## Supplemental Table 9 for "Host genotypes interact with microbial communities to modulate gene expression in the human intestine" (part 66 of 131)

	pid	sid	Intercept_pval	dosage_pval	microbe_pval	interaction_pval	Intercept_effect	dosage_effect	microbe_effect	interaction_effect	Intercept_SE	dosage_SE	microbe_SE	interaction_SE	Intercept_qval	dosage_qval	microbe_qval	interaction_qval	microbe	symbol
214307	ENSG00000149582	rs6589664	0.769132038	0.159304713	0.971535812	0.237742052	-0.067776286	0.336952854	0.003312564	0.10927972	0.229953017	0.23666751	0.09247854	0.09170665	0.486269789	0.117640569	0.789012547	0.959078693	Bacteria.Firmicutes.Clostridia.Clostridiales.Ruminococcaceae.Ruminococcus_1	TMEM25
214308	ENSG00000149582	rs6589664	0.520134618	0.402446096	0.843099989	0.181198252	-0.108688175	0.157570732	-0.014017349	-0.117049738	0.168078506	0.186967054	0.070537252	0.08660285	0.2210995	0.11465521	0.92697622	0.865199319	Bacteria.Firmicutes.Clostridia.Clostridiales.Ruminococcaceae.Ruminococcaceae_UCG_002	TMEM25
214309	ENSG00000149582	rs6589664	0.611149077	0.567409146	0.275631679	0.155620259	0.133189275	-0.173080779	-0.076189233	0.118465741	0.26069322	0.301113487	0.069298222	0.082461084	0.563422468	0.293114004	0.996566686	0.997858307	Bacteria.Proteobacteria.Gammaproteobacteria	TMEM25
214310	ENSG00000149582	rs6589664	0.95778989	0.662036976	0.654692504	0.882402867	-0.01303874	0.127377349	-0.040213975	0.016570104	0.24540391	0.290079676	0.089498802	0.111578354	0.503003316	0.238458607	0.804660249	0.996359602	Bacteria.Proteobacteria.Betaproteobacteria	TMEM25
214311	ENSG00000149582	rs6589664	0.975188019	0.986014047	0.917005221	0.916888526	0.038365922	0.024080615	-0.020594082	0.023033327	1.228803185	1.368429796	0.196860118	0.21986672	0.999435429	0.999772384	0.999968393	0.999515331	Bacteria.Firmicutes	TMEM25
214312	ENSG00000149582	rs6589664	0.76018277	0.298141264	0.852554964	0.179750469	-0.065353275	0.213153525	-0.018138446	0.132226521	0.213205225	0.203230109	0.097204643	0.097502892	0.398394087	0.112048339	0.858862217	0.981481548	Bacteria.Firmicutes.Clostridia.Clostridiales.Lachnospiraceae.Eubacterium_eligens_group	TMEM25
214313	ENSG00000149582	rs6589664	0.591396385	0.808490869	0.80063397	0.601987206	-0.12837764	0.066579703	-0.032034676	-0.07745368	0.237963844	0.273582236	0.126338436	0.147782357	0.439553558	0.318073499	0.998820086	0.961415255	Bacteria.Firmicutes.Clostridia.Clostridiales.Family_XIII	TMEM25
214314	ENSG00000149582	rs6589664	0.271157852	0.096931053	0.350496648	0.159136554	-0.275680204	0.549032664	-0.087968939	0.165211251	0.248396756	0.325981581	0.093544653	0.11599287	0.292640989	0.094837556	0.997329664	0.92426646	Bacteria.Firmicutes.Negativicutes.Selenomonadales.Veillonellaceae.Megasphaera	TMEM25
214315	ENSG00000149582	rs6589664	0.586498829	0.338752573	0.829594668	0.856570872	-0.093932538	0.188014524	-0.02341664	-0.025528382	0.17183668	0.195090238	0.108365452	0.140682921	0.227850184	0.086138756	0.999276643	0.988728768	Bacteria.Firmicutes.Clostridia.Clostridiales.Ruminococcaceae.Ruminiclostridium_5	TMEM25
214316	ENSG00000149582	rs6589664	0.580294082	0.383835396	0.416703074	0.771858489	-0.093265971	0.167245938	-0.053612618	0.024866209	0.167821948	0.190750275	0.065591622	0.085404876	0.230055215	0.108251886	0.871838555	0.931135939	Bacteria.Fusobacteria.Fusobacteriia.Fusobacteriales	TMEM25
214317	ENSG00000149582	rs6589664	0.638563013	0.569322436	0.68171782	0.12564841	-0.106940934	-0.159642869	-0.035209136	-0.16372079	0.226607299	0.279115827	0.085465563	0.105527259	0.381123389	0.253811366	0.804662562	0.829933127	Bacteria.Bacteroidetes.Bacteroidia.Bacteroidales.Porphyromonadaceae.Odoribacter	TMEM25
214318	ENSG00000149582	rs6589664	0.685592032	0.82972759	0.928026986	0.49433583	-0.085127138	0.0550316	-0.006129597	-0.062190641	0.209331323	0.254872346	0.067597099	0.090484813	0.368585323	0.288914466	0.963437541	0.99789802	Bacteria.Verrucomicrobia	TMEM25
214319	ENSG00000149582	rs6589664	0.437224293	0.131900772	0.443884774	0.189459451	-0.153520425	0.369731894	0.071298634	-0.167646434	0.196390967	0.242313437	0.092553869	0.126424059	0.300702627	0.090617683	0.90035052	0.851727293	Bacteria.Firmicutes.Clostridia.Clostridiales.Lachnospiraceae.Blautia	TMEM25
214320	ENSG00000149582	rs6589664	0.523961172	0.265230489	0.57883341	0.325446686	-0.658070183	1.146543858	0.0938081	-0.167111155	1.027089203	1.020236738	0.168146876	0.168659113	0.997454612	0.812487091	0.997650199	0.999159905	Bacteria.Firmicutes.Clostridia.Clostridiales	TMEM25
214321	ENSG00000149582	rs6589664	0.415032143	0.340647686	0.528525025	0.597596456	-0.181304166	0.274412845	-0.043429673	0.047712583	0.221016511	0.285867555	0.068537612	0.089944629	0.34603714	0.183796134	0.84319858	0.958541507	Bacteria.Bacteroidetes.Bacteroidia.Bacteroidales.Prevotellaceae.Prevotella_9	TMEM25
214322	ENSG00000149582	rs6589664	0.955393218	0.448919192	0.643524756	0.862677069	-0.013379629	0.208549627	0.0465435	0.018869064	0.238276526	0.273749609	0.100105412	0.108658963	0.638097901	0.267169904	0.99991226	0.999177825	Bacteria.Actinobacteria.Coriobacteriia.Coriobacteriales.Coriobacteriaceae.Collinsella	TMEM25
214323	ENSG00000149582	rs6589664	0.865557213	0.432567363	0.508495974	0.920344021	-0.032531201	0.185564989	0.083818411	-0.012768925	0.191387409	0.234978015	0.12607041	0.127193688	0.448968319	0.155399695	0.999739884	0.911963834	Bacteria.Actinobacteria.Coriobacteriia.Coriobacteriales.Coriobacteriaceae	TMEM25
214324	ENSG00000149582	rs6589664	0.274117787	0.201047894	0.01940355	0.074477728	-0.183479877	0.23958602	0.21040548	-0.164945811	0.16635447	0.185486431	0.087770668	0.090988594	0.135091679	0.06636485	0.500854085	0.866562847	Bacteria.Firmicutes.Clostridia.Clostridiales.Lachnospiraceae.Dorea	TMEM25
214325	ENSG00000149582	rs6589664	0.562545154	0.386398089	0.799139583	0.825075847	-0.102263283	0.184910444	-0.017345358	0.018789235	0.175694433	0.212044304	0.067886468	0.084668632	0.213814214	0.116281503	0.968802863	0.997181136	Bacteria.Bacteroidetes.Bacteroidia.Bacteroidales.Prevotellaceae	TMEM25
214326	ENSG00000149582	rs6589664	0.570210784	0.495330257	0.640461887	0.743395997	-0.097604598	0.136762273	-0.026040738	-0.022480882	0.171043888	0.199444262	0.055494496	0.068381391	0.225737642	0.130276419	0.783260483	0.993577312	Bacteria.Proteobacteria.Betaproteobacteria.Burkholderiales.Alcaligenaceae.Sutterella	TMEM25
214327	ENSG00000149582	rs6589664	0.23795084	0.632754726	0.241934862	0.432567962	-0.250539289	0.110284586	-0.09749656	-0.078232135	0.210345111	0.229702691	0.082559342	0.099064248	0.23263404	0.248068167	0.474427377	0.92749906	Bacteria.Firmicutes.Clostridia.Clostridiales.Christensenellaceae.Christensenellaceae_R_7_group	TMEM25
214328	ENSG00000149582	rs6589664	0.892625848	0.507160856	0.655394362	0.075814762	0.039186825	-0.194533717	-0.055781827	0.218097711	0.289175996	0.291673889	0.124416865	0.120875509	0.550016638	0.248969126	0.962969945	0.923401405	Bacteria.Firmicutes.Bacilli	TMEM25
214329	ENSG00000149582	rs6589664	0.603816956	0.41992336	0.628443539	0.087131002	-0.086492597	0.150646234	0.039474787	-0.159436528	0.16586544	0.185592279	0.081186396	0.091790506	0.240727619	0.102914158	0.998525812	0.997174658	Bacteria.Proteobacteria.Deltaproteobacteria.Desulfovibrionales.Desulfovibrionaceae	TMEM25
214330	ENSG00000149582	rs6589664	0.687844557	0.392885811	0.891199695	0.207271804	-0.070234728	0.16272576	0.009336631	-0.09374742	0.174028278	0.18919021	0.067990112	0.073596897	0.28963889	0.09943528	0.999296249	0.97562022	Bacteria.Bacteroidetes.Bacteroidia.Bacteroidales.Porphyromonadaceae	TMEM25
214331	ENSG00000149582	rs6589664	0.231731041	0.618643388	0.232871025	0.444734582	-0.253410652	0.114500485	-0.099275952	-0.075905423	0.20991659	0.228922355	0.082439984	0.098718843	0.228096728	0.239987914	0.470968605	0.934137909	Bacteria.Firmicutes.Clostridia.Clostridiales.Christensenellaceae	TMEM25
214332	ENSG00000149582	rs6589664	0.871806714	0.9120533	0.475023489	0.041055792	-0.027018217	-0.021996889	-0.057299146	0.162003809	0.166776917	0.198384943	0.079748208	0.077721255	0.27697984	0.241030576	0.915505146	0.931468627	Bacteria.Proteobacteria.Gammaproteobacteria.Pasteurellales.Pasteurellaceae	TMEM25
214333	ENSG00000149582	rs6589664	0.636727273	0.233229281	0.473873203	0.002671941	-0.073121416	0.209017111	0.046167093	-0.265633763	0.154099096	0.173704994	0.064087055	0.085054588	0.227955787	0.067258172	0.97729231	0.437240341	Bacteria.Bacteroidetes.Bacteroidia.Bacteroidales.Rikenellaceae	TMEM25
214334	ENSG00000149582	rs6589664	0.660162949	0.070827927	0.900451094	0.118535394	-0.123703545	0.550972013	-0.013753456	0.174732574	0.280054115	0.299980248	0.109518469	0.110460121	0.530197491	0.089886637	0.997947728	0.9977362	Bacteria.Actinobacteria.Actinobacteria.Micrococcales	TMEM25
214335	ENSG00000149582	rs6589664	0.767412275	0.251683972	0.557448199	0.440874962	0.100186637	0.466742613	-0.077136585	-0.121628925	0.337326829	0.403560031	0.130810502	0.156845678	0.720619501	0.29046835	0.908604356	0.880963246	Bacteria.Firmicutes.Negativicutes.Selenomonadales	TMEM25
214336	ENSG00000149582	rs6589664	0.748250611	0.123701998	0.753292493	0.249419703	-0.060881886	0.336686712	0.029486646	0.106985576	0.188891056	0.21587523	0.093420745	0.092057482	0.353921431	0.064137566	0.987251266	0.998719086	Bacteria.Firmicutes.Bacilli.Bacillales.Family_XI.Gemella	TMEM25
214337	ENSG00000149582	rs6589664	0.682722764	0.952580784	0.98866872	0.264997761	-0.103723075	-0.016191709	0.001555444	0.152637037	0.252618905	0.271235313	0.109101368	0.13575526	0.415188147	0.435466753	0.964726143	0.778046672	Bacteria.Firmicutes.Erysipelotrichia.Erysipelotrichales.Erysipelotrichaceae	TMEM25
214338	ENSG00000149582	rs6589664	0.332290319	0.19818246	0.379563994	0.259586054	-0.827282895	1.065655231	0.129748644	-0.163481697	0.846932858	0.819716945	0.146653577	0.143744838	0.919841614	0.478853473	0.997187614	0.921529413	Bacteria.Bacteroidetes.Bacteroidia.Bacteroidales	TMEM25
214339	ENSG00000149582	rs6589664	0.77667326	0.391059008	0.711874497	0.778813052	-0.05549429	0.220926881	0.021671963	0.025557608	0.194827043	0.255862003	0.058421478	0.090618706	0.440796178	0.151488826	0.994141038	0.99999132	Bacteria.Firmicutes.Clostridia.Clostridiales.Clostridiaceae_1	TMEM25
214340	ENSG00000149582	rs6589664	0.323508974	0.214265797	0.398848638	0.372918383	-0.34429344	0.399338044	-0.094096031	0.09745147	0.346083352	0.318403999	0.110796472	0.108616196	0.334341015	0.153199394	0.981446852	0.925873833	Bacteria.Proteobacteria.Gammaproteobacteria.Enterobacteriales.Enterobacteriaceae.Citrobacter	TMEM25
214341	ENSG00000149582	rs6589664	0.442756753	0.073091233	0.521164476	0.083440855	-0.13954675	0.394277746	-0.068182559	0.192732307	0.180698147	0.216425567	0.105701034	0.109626345	0.26660733	0.039243196	0.991744893	0.856262504	Bacteria.Firmicutes.Bacilli.Lactobacillales.Carnobacteriaceae	TMEM25
214342	ENSG00000149582	rs6589664	0.434996303	0.266238448	0.505724241	0.356380576	-0.553078939	0.812996755	0.093025979	-0.132835503	0.704082758	0.724976063	0.139006232	0.143003871	0.89770646	0.562578756	0.999135888	0.977096731	Bacteria.Firmicutes.Clostridia.Clostridiales.Ruminococcaceae	TMEM25
214343	ENSG00000149582	rs6589664	0.33203796	0.198054133	0.379266275	0.259411802	-0.828012888	1.066256898	0.129867687	-0.163577393	0.847234632	0.819942147	0.146695914	0.143775867	0.919593891	0.477247227	0.997675757	0.924386311	Bacteria.Bacteroidetes	TMEM25
214344	ENSG00000149582	rs6589664	0.590382889	0.412458155	0.605273246	0.085848775	-0.090255711	0.153400809	0.043499291	-0.162739524	0.166842952	0.185968004	0.083755445	0.093302431	0.237346323	0.107628409	0.997604342	0.996621608	Bacteria.Proteobacteria.Deltaproteobacteria	TMEM25
214345	ENSG00000149582	rs6589664	0.606935082	0.536408942	0.269493747	0.045939684	0.121537689	-0.154987581	-0.130345948	0.236527047	0.235098372	0.249354879	0.117034804	0.116233181	0.401306785	0.191530218	0.976314705	0.946394015	Bacteria.Firmicutes.Bacilli.Lactobacillales.Streptococcaceae.Streptococcus	TMEM25
214346	ENSG00000149582	rs6589664	0.798230674	0.399112937	0.703147045	0.77272105	-0.050989872	0.224520681	0.022610469	0.027397612	0.198645624	0.264518313	0.059072288	0.094466686	0.46193903	0.175196605	0.99714486	0.996602117	Bacteria.Firmicutes.Clostridia.Clostridiales.Clostridiaceae_1.Clostridium_sensu_stricto_1	TMEM25
214347	ENSG00000149582	rs6589664	0.600889533	0.359179339	0.555142833	0.960944995	-0.088259934	0.176580354	-0.038508593	0.003542261	0.167892125	0.191214579	0.064922802	0.072060306	0.252424896	0.085143866	0.772738222	0.930101447	Bacteria.Firmicutes.Clostridia.Clostridiales.Lachnospiraceae.Lachnospiraceae_NK4A136_group	TMEM25
214348	ENSG00000149582	rs6589664	0.799313416	0.319802265	0.893961239	0.555051139	-0.064857537	0.292382024	-0.010217419	-0.054350215	0.254064992	0.291642319	0.076354024	0.091609379	0.592098807	0.201531407	0.9994853	0.999502343	Bacteria.Firmicutes.Clostridia.Clostridiales.Lachnospiraceae.Ruminococcus_gnavus_group	TMEM25
214349	ENSG00000149582	rs6589664	0.766989826	0.599273492	0.492918189	0.090980129	0.079927391	-0.145728456	-0.085165032	0.207691193	0.268611529	0.275982817	0.123504271	0.121053247	0.485909324	0.227949196	0.978575925	0.950973549	Bacteria.Firmicutes.Bacilli.Lactobacillales	TMEM25
214350	ENSG00000149582	rs6589664	0.612639073	0.118453316	0.882495864	0.101148088	-0.082903001	0.29671499	0.016069208	0.172213634	0.162949262	0.187530751	0.108291746	0.103562399	0.26352357	0.042779632	0.917770889	0.997132292	Bacteria.Firmicutes.Bacilli.Bacillales	TMEM25
214351	ENSG00000149582	rs6589664	0.739644059	0.636901637	0.416080533	0.07721631	0.081496639	-0.121332658	-0.09831043	0.211931293	0.244186156	0.25583403	0.120115175	0.118032185	0.469787201	0.219527586	0.988415778	0.945622854	Bacteria.Firmicutes.Bacilli.Lactobacillales.Streptococcaceae	TMEM25
214352	ENSG00000149582	rs6589664	0.879230031	0.455244747	0.45956043	0.837639145	-0.028845064	0.174850015	0.096527693	-0.026449594	0.189092785	0.232761593	0.129742331	0.128560048	0.451196616	0.156343308	0.999005033	0.941572103	Bacteria.Actinobacteria.Coriobacteriia.Coriobacteriales	TMEM25
214353	ENSG00000149582	rs6589664	0.641665077	0.015731865	0.861723103	0.016000921	-0.123197658	0.763720095	-0.017835415	0.318389807	0.263492174	0.30793167	0.101990749	0.128719237	0.522014757	0.038795167	0.998891856	0.999590371	Bacteria.Firmicutes.Bacilli.Bacillales.Staphylococcaceae.Staphylococcus	TMEM25
214354	ENSG00000149582	rs6589664	0.878239799	0.621071391	0.558169698	0.08880679	0.033264676	-0.123331817	-0.083160126	0.244155503	0.216277853	0.248298879	0.14128468	0.141325439	0.376681652	0.185154058	0.825304123	0.846640677	Bacteria.Actinobacteria	TMEM25
214355	ENSG00000149582	rs6589664	0.635666418	0.235111799	0.475386676	0.002630946	-0.073335256	0.208115294	0.046005601	-0.266478575	0.154063841	0.173660674	0.064082899	0.085182171	0.22895848	0.068999019	0.975933082	0.423221596	Bacteria.Bacteroidetes.Bacteroidia.Bacteroidales.Rikenellaceae.Alistipes	TMEM25
214356	ENSG00000149582	rs6589664	0.99793771	0.768996171	0.496808437	0.04483333	-0.000452534	-0.06198846	-0.078994627	0.25118269	0.174409893	0.210188541	0.115597465	0.122783727	0.323602486	0.189935244	0.757332225	0.812553798	Bacteria.Actinobacteria.Actinobacteria	TMEM25
214357	ENSG00000149582	rs6589664	0.97788617	0.431578581	0.383269063	0.893022293	-0.005320932	0.180092802	-0.047097322	-0.010323835	0.191221456	0.227557088	0.053651966	0.076467985	0.499602082	0.177268989	0.997282517	0.999171204	Bacteria.Proteobacteria.Gammaproteobacteria.Enterobacteriales.Enterobacteriaceae	TMEM25
214358	ENSG00000149582	rs6589664	0.467088078	0.227721773	0.712672763	0.36075924	-0.145550885	0.272880651	-0.037395994	0.090591349	0.198969286	0.224086209	0.101102463	0.098424437	0.195288928	0.058802849	0.990263512	0.935449612	Bacteria.Proteobacteria.Gammaproteobacteria.Pseudomonadales	TMEM25
214359	ENSG00000149582	rs6589664	0.542945154	0.34822834	0.523860706	0.445303186	-0.106165052	0.180118657	-0.057017767	0.079065319	0.173589836	0.19062955	0.088969407	0.10295755	0.24686232	0.100903589	0.944382312	0.99223971	Bacteria.Actinobacteria.Actinobacteria.Bifidobacteriales.Bifidobacteriaceae	TMEM25
214360	ENSG00000149582	rs6589664	0.774805225	0.36521945	0.814223542	0.713387118	-0.061632699	0.221968222	-0.019640459	-0.034079065	0.214532324	0.243427392	0.08324457	0.092375478	0.466168523	0.165303497	0.959667475	0.997216401	Bacteria.Firmicutes.Clostridia.Clostridiales.Ruminococcaceae.Subdoligranulum	TMEM25
214361	ENSG00000149591	rs2075547	0.591424546	0.926020385	0.988806759	0.46120833	-0.063476745	-0.023819167	0.000717415	0.072686298	0.117670958	0.255532455	0.050941254	0.098058373	0.226995441	0.245662875	0.945022922	0.989428248	Bacteria.Proteobacteria.Gammaproteobacteria.Pasteurellales.Pasteurellaceae.Haemophilus	TAGLN
214362	ENSG00000149591	rs2075547	0.789702867	0.57499469	0.652950367	0.240480134	-0.035164137	-0.164783667	0.034461427	-0.230599409	0.131308489	0.292399206	0.076283685	0.194660635	0.400798112	0.173380302	0.999672451	0.998587032	Bacteria.Firmicutes.Clostridia.Clostridiales.Ruminococcaceae.Butyricicoccus	TAGLN
214363	ENSG00000149591	rs2075547	0.919229223	0.41732053	0.343695394	0.04655278	-0.012673056	-0.215183003	-0.041091107	0.151825186	0.124490381	0.263613644	0.043079387	0.074825803	0.425444779	0.133153138	0.999492402	0.999741582	Bacteria.Proteobacteria.Gammaproteobacteria.Enterobacteriales.Enterobacteriaceae.Escherichia_Shigella	TAGLN
214364	ENSG00000149591	rs2075547	0.907034992	0.540075041	0.458551496	0.297005822	0.018336079	0.183718992	0.039167431	0.155714445	0.156403905	0.298266744	0.052526093	0.148113666	0.516099075	0.237385048	0.999858829	0.929555963	Bacteria.Proteobacteria.Betaproteobacteria.Neisseriales.Neisseriaceae.Eikenella	TAGLN
214365	ENSG00000149591	rs2075547	0.481492535	0.152699713	0.648733458	0.061675581	-0.11788365	-0.566953684	-0.028816242	-0.273322384	0.166508475	0.391810404	0.062966331	0.143743255	0.444638893	0.13141323	0.981084248	0.998600531	Bacteria.Firmicutes.Clostridia.Clostridiales.Ruminococcaceae.Ruminiclostridium_6	TAGLN
214366	ENSG00000149591	rs2075547	0.415814304	0.602090133	0.317528967	0.079536107	-0.092572213	-0.131344784	0.054424497	0.23403491	0.113039351	0.250678279	0.054030433	0.131384654	0.24246478	0.152378488	0.977260763	0.850889982	Bacteria.Firmicutes.Negativicutes.Selenomonadales.Veillonellaceae.Veillonella	TAGLN
214367	ENSG00000149591	rs2075547	0.295251192	0.725796581	0.006677243	0.329656405	-0.110025531	0.078510444	-0.117313243	-0.139988584	0.104272214	0.222888033	0.041861699	0.142529463	0.135108393	0.195009635	0.998277807	0.999325446	Bacteria.Bacteroidetes.Bacteroidia.Bacteroidales.Porphyromonadaceae.Parabacteroides	TAGLN
214368	ENSG00000149591	rs2075547	0.252360269	0.954196874	0.329443828	0.882977102	-0.217397609	0.020356829	-0.065780373	-0.017604428	0.188239642	0.353053466	0.066944678	0.11912924	0.300898156	0.463535968	0.999878354	0.998275086	Bacteria.Bacteroidetes.Bacteroidia.Bacteroidales.Porphyromonadaceae.Barnesiella	TAGLN
214369	ENSG00000149591	rs2075547	0.693434622	0.912385242	0.146993382	0.750153655	0.056144622	-0.034480729	-0.080959026	0.03376817	0.141795291	0.312156928	0.055158423	0.105595044	0.437704888	0.328527446	0.345333873	0.968472113	Bacteria.Firmicutes.Clostridia.Clostridiales.Lachnospiraceae.Anaerostipes	TAGLN
214370	ENSG00000149591	rs2075547	0.051550047	0.281232857	0.028577007	0.01091149	-0.288202279	0.263133437	0.121390491	-0.256692536	0.14530709	0.242165268	0.054213517	0.097945127	0.090015179	0.115013686	0.409812364	0.742295451	Bacteria.Firmicutes.Clostridia.Clostridiales.Lachnospiraceae.Lachnoclostridium	TAGLN
214371	ENSG00000149591	rs2075547	0.475705138	0.752793216	0.745336172	0.253685899	-0.079802138	0.076093789	0.013538487	-0.104801425	0.111239897	0.240579652	0.041506207	0.09100159	0.210375283	0.182313476	0.851799917	0.790010861	Bacteria.Firmicutes.Negativicutes.Selenomonadales.Veillonellaceae.Dialister	TAGLN
214372	ENSG00000149591	rs2075547	0.327367938	0.168354281	0.278221755	0.039218718	-0.11301731	0.416665501	-0.050928272	0.245914639	0.114521488	0.299105529	0.046574755	0.11685944	0.207295445	0.064300602	0.862273026	0.889313815	Bacteria.Firmicutes.Negativicutes.Selenomonadales.Acidaminococcaceae	TAGLN
214373	ENSG00000149591	rs2075547	0.957109046	0.041138991	0.408561542	0.003793243	0.006918728	-0.684954567	0.043849851	-0.387997483	0.128149265	0.328746177	0.052716167	0.129208544	0.406417068	0.031230023	0.881631722	0.611396333	Bacteria.Firmicutes.Clostridia.Clostridiales.Ruminococcaceae.Ruminococcaceae_UCG_003	TAGLN
214374	ENSG00000149591	rs2075547	0.543258438	0.913615641	0.848320613	0.810044775	-0.088094876	0.028712889	-0.00951535	-0.026444223	0.144155657	0.263657819	0.049552444	0.109568632	0.309378834	0.309433236	0.989395816	0.998439902	Bacteria.Verrucomicrobia.Verrucomicrobiae.Verrucomicrobiales.Verrucomicrobiaceae.Akkermansia	TAGLN
214375	ENSG00000149591	rs2075547	0.427812096	0.444321468	0.591621601	0.296365628	-0.115292387	-0.288239053	-0.030452761	-0.140460702	0.144487912	0.374528049	0.056482337	0.133426042	0.373267583	0.196204436	0.996596763	0.999791394	Bacteria.Firmicutes.Clostridia.Clostridiales.Ruminococcaceae.Ruminococcaceae_UCG_005	TAGLN
214376	ENSG00000149591	rs2075547	0.512665083	0.713908499	0.830712968	0.533584706	-0.074053888	0.095793918	0.010741435	-0.08028227	0.112491202	0.260156719	0.050041851	0.128270847	0.231533078	0.183518089	0.995339941	0.95533137	Bacteria.Proteobacteria.Deltaproteobacteria.Desulfovibrionales.Desulfovibrionaceae.Bilophila	TAGLN
214377	ENSG00000149591	rs2075547	0.596801573	0.832681284	0.889140277	0.471094692	-0.061849023	-0.057628565	0.006104377	-0.075040251	0.1163407	0.271685841	0.043621448	0.103513328	0.251288289	0.213529802	0.922225994	0.868923001	Bacteria.Proteobacteria.Betaproteobacteria.Burkholderiales.Alcaligenaceae.Parasutterella	TAGLN
214378	ENSG00000149591	rs2075547	0.980569061	0.873405639	0.545509338	0.90648661	0.004153296	0.054729055	0.037176935	0.013939461	0.169873206	0.34213396	0.061177299	0.118200908	0.599112602	0.324137247	0.999985325	0.999758873	Bacteria.Firmicutes.Clostridia.Clostridiales.Ruminococcaceae.Ruminococcaceae_UCG_014	TAGLN
214379	ENSG00000149591	rs2075547	0.910952633	0.168253282	0.254149779	0.190462069	0.015024069	0.794104815	0.053229189	0.236569441	0.133816809	0.569915053	0.046265815	0.178809303	0.455738316	0.118413469	0.569457091	0.813330366	Bacteria.Firmicutes.Clostridia.Clostridiales.Lachnospiraceae.Lachnospiraceae_UCG_010	TAGLN
214380	ENSG00000149591	rs2075547	0.480260687	0.582903667	0.823419677	0.43400038	-0.092414768	0.157933046	-0.010907231	0.094276159	0.130166723	0.286158007	0.048681715	0.119754721	0.280570073	0.166426933	0.964813692	0.979585985	Bacteria.Firmicutes.Erysipelotrichia.Erysipelotrichales.Erysipelotrichaceae.Erysipelatoclostridium	TAGLN
214381	ENSG00000149591	rs2075547	0.431588497	0.791523712	0.599308421	0.686920123	-0.143122618	-0.112414978	-0.037619356	-0.061923488	0.180847154	0.423531613	0.07125095	0.152955736	0.467959311	0.383193738	0.998832683	0.995738724	Bacteria.Firmicutes.Clostridia.Clostridiales.Ruminococcaceae.Eubacterium_coprostanoligenes_group	TAGLN
214382	ENSG00000149591	rs2075547	0.611313925	0.897060212	0.143533579	0.354426427	-0.055466763	0.030183751	0.066152963	0.112358155	0.108616192	0.232392106	0.04467861	0.12046544	0.242424775	0.214535488	0.824524716	0.867631154	Bacteria.Fusobacteria.Fusobacteriia.Fusobacteriales.Fusobacteriaceae.Fusobacterium	TAGLN
214383	ENSG00000149591	rs2075547	0.638172208	0.942888754	0.68026977	0.475399705	-0.054792725	-0.018044251	0.016766995	-0.059883577	0.115970225	0.250903668	0.040504382	0.083416517	0.244890294	0.21918721	0.78857504	0.993577312	Bacteria.Proteobacteria.Betaproteobacteria.Burkholderiales.Alcaligenaceae.Sutterella	TAGLN
214384	ENSG00000149591	rs2075547	0.849741164	0.093683629	0.377485014	0.013247218	0.027494852	-0.55425008	0.051928314	-0.306254181	0.144553676	0.325798079	0.058437146	0.120248697	0.442051574	0.070739888	0.722817797	0.724978454	Bacteria.Bacteroidetes.Bacteroidia.Bacteroidales.Porphyromonadaceae.Odoribacter	TAGLN
214385	ENSG00000149591	rs2075547	0.642349819	0.39287895	0.986140613	0.309391705	-0.078976216	0.310671712	0.001216557	-0.147786091	0.169260761	0.361191672	0.069764718	0.144250352	0.434320903	0.227845097	0.998305195	0.986746924	Bacteria.Firmicutes.Clostridia.Clostridiales.Lachnospiraceae.Lachnospiraceae_UCG_008	TAGLN
214386	ENSG00000149591	rs2075547	0.325111293	0.756327995	0.363879128	0.748266704	-0.125325584	0.09139864	-0.048929279	0.039229845	0.126398168	0.293303244	0.053508901	0.121721879	0.21572025	0.149452807	0.506513599	0.983115105	Bacteria.Firmicutes.Clostridia.Clostridiales.Peptostreptococcaceae.Intestinibacter	TAGLN
214387	ENSG00000149591	rs2075547	0.320053683	0.298729129	0.357456461	0.095056086	-0.134406202	-0.324516517	0.065917841	0.258132542	0.134136369	0.309788402	0.071123757	0.152382246	0.280567214	0.12537798	0.976314705	0.946394015	Bacteria.Firmicutes.Bacilli.Lactobacillales.Streptococcaceae.Streptococcus	TAGLN
214388	ENSG00000149591	rs2075547	0.547821395	0.88078566	0.82098742	0.69067566	-0.069331987	0.036170544	0.011679539	-0.037076118	0.114752237	0.240233131	0.051408209	0.092755986	0.223943657	0.214861558	0.99935717	0.960853802	Bacteria.Firmicutes.Erysipelotrichia.Erysipelotrichales.Erysipelotrichaceae.Erysipelotrichaceae_UCG_003	TAGLN
214389	ENSG00000149591	rs2075547	0.345610564	0.839654575	0.185143399	0.51575779	-0.108827736	-0.052735959	-0.069741085	-0.063706477	0.114550562	0.259594797	0.052073494	0.097489386	0.176539556	0.169416135	0.361059563	0.966168392	Bacteria.Firmicutes.Clostridia.Clostridiales.Lachnospiraceae.Lachnospira	TAGLN
214390	ENSG00000149591	rs2075547	0.492428733	0.534840008	0.76812627	0.326892364	-0.076932938	0.172744224	0.013323426	-0.098041501	0.111439673	0.276853064	0.045002089	0.099248015	0.22103936	0.118749337	0.81827074	0.903004347	Bacteria.Firmicutes.Clostridia.Clostridiales.Lachnospiraceae.Lachnospiraceae_NK4A136_group	TAGLN
214391	ENSG00000149591	rs2075547	0.390937131	0.575706571	0.60448589	0.27370132	-0.10610987	0.145466705	0.024016287	-0.099898175	0.122857211	0.258604931	0.046141089	0.090494693	0.230680656	0.194504474	0.760694268	0.802301482	Bacteria.Firmicutes.Clostridia.Clostridiales.Lachnospiraceae.Roseburia	TAGLN
214392	ENSG00000149591	rs2075547	0.980620844	0.525230913	0.495283029	0.394999505	-0.003715731	0.202871406	0.030890214	0.081360804	0.152382612	0.317607596	0.045043114	0.095018778	0.528643623	0.222198535	0.872913529	0.998607976	Bacteria.Firmicutes.Clostridia.Clostridiales.Lachnospiraceae.Tyzzerella_4	TAGLN
214393	ENSG00000149591	rs2075547	0.402524727	0.668752514	0.512857064	0.528348181	-0.099462006	0.118085361	-0.038855477	0.076567368	0.118037423	0.274735961	0.059050201	0.120781187	0.226674228	0.154086848	0.634518932	0.869267962	Bacteria.Firmicutes.Clostridia.Clostridiales.Peptostreptococcaceae	TAGLN
214394	ENSG00000149591	rs2075547	0.905755538	0.468233431	0.392434497	0.462580948	0.017994208	0.275299952	0.072222599	0.148765345	0.151394272	0.377310874	0.083887837	0.20131244	0.539524501	0.221259241	0.998820086	0.961415255	Bacteria.Firmicutes.Clostridia.Clostridiales.Family_XIII	TAGLN
214395	ENSG00000149591	rs2075547	0.41489256	0.71626045	0.076512392	0.471884345	-0.088879472	0.085670028	-0.094173871	-0.116740751	0.108314799	0.234681325	0.05232084	0.16132481	0.174632711	0.187210552	0.938496413	0.997201293	Bacteria.Firmicutes.Clostridia.Clostridiales.Lachnospiraceae.Coprococcus_1	TAGLN
214396	ENSG00000149591	rs2075547	0.741184126	0.562141521	0.824042797	0.5856683	-0.049468347	0.353279964	0.012163859	0.120888272	0.149136506	0.606327972	0.054485917	0.220657605	0.476388774	0.253150264	0.887138129	0.995071635	Bacteria.Firmicutes.Erysipelotrichia.Erysipelotrichales.Erysipelotrichaceae.Clostridium_innocuum_group	TAGLN
214397	ENSG00000149591	rs2075547	0.520056652	0.94248327	0.333137912	0.070857029	-0.069725348	0.016692201	-0.065138751	-0.384032804	0.107805066	0.230464363	0.066803821	0.209111259	0.209878092	0.198614825	0.999276643	0.988728768	Bacteria.Firmicutes.Clostridia.Clostridiales.Ruminococcaceae.Ruminiclostridium_5	TAGLN
214398	ENSG00000149591	rs2075547	0.792644396	0.752405028	0.982415696	0.778080992	-0.079301449	0.234441603	0.001232779	-0.037698485	0.300427673	0.740013019	0.055717781	0.133213173	0.935080359	0.687133011	0.999973618	0.994138314	Bacteria.Bacteroidetes.Bacteroidia.Bacteroidales.Bacteroidaceae.Bacteroides	TAGLN
214399	ENSG00000149591	rs2075547	0.552308967	0.589012393	0.306442247	0.101324616	-0.065568682	-0.144146976	0.065349912	-0.277241729	0.109754834	0.265482143	0.063395592	0.166810139	0.228330754	0.166591967	0.999670759	0.977979436	Bacteria.Firmicutes.Clostridia.Clostridiales.Ruminococcaceae.Flavonifractor	TAGLN
214400	ENSG00000149591	rs2075547	0.609331083	0.248488664	0.665432155	0.179428278	-0.059071374	0.393616972	-0.025586343	-0.251988372	0.115033006	0.338021623	0.058899574	0.185674962	0.257882396	0.090964921	0.92078388	0.877325959	Bacteria.Firmicutes.Clostridia.Clostridiales.Lachnospiraceae.Fusicatenibacter	TAGLN
214401	ENSG00000149591	rs2075547	0.38625285	0.223012921	0.596445817	0.109465346	-0.107289522	0.399999162	-0.025541152	0.180881448	0.122995408	0.325119096	0.047997379	0.111460169	0.213012541	0.093531992	0.743748462	0.970562572	Bacteria.Firmicutes.Negativicutes.Selenomonadales.Acidaminococcaceae.Phascolarctobacterium	TAGLN
214402	ENSG00000149591	rs2075547	0.565919595	0.565906017	0.643716439	0.052441666	-0.063566289	-0.144055932	0.023204461	-0.225066451	0.110163194	0.249646562	0.04993688	0.113919668	0.234494606	0.151211845	0.922176117	0.801361566	Bacteria.Firmicutes.Clostridia.Clostridiales.Ruminococcaceae.Ruminococcaceae_UCG_002	TAGLN
214403	ENSG00000149591	rs2075547	0.274001698	0.632731843	0.321199271	0.370413836	-0.169490541	-0.164557077	-0.055842605	-0.121797072	0.153633332	0.342719302	0.055863596	0.135037579	0.275660901	0.30609344	0.631838349	0.966402494	Bacteria.Firmicutes.Clostridia.Clostridiales.Ruminococcaceae.Ruminococcus_1	TAGLN
214404	ENSG00000149591	rs2075547	0.73223182	0.640927519	0.78594534	0.400142917	-0.046083675	0.123869164	0.016255102	0.110705642	0.134107475	0.264342123	0.059607151	0.130714382	0.349953428	0.221878311	0.987251266	0.998719086	Bacteria.Firmicutes.Bacilli.Bacillales.Family_XI.Gemella	TAGLN
214405	ENSG00000149591	rs2075547	0.823684458	0.25466207	0.596797757	0.072617557	-0.028200301	0.310548181	0.03409111	0.239095333	0.126057298	0.270216889	0.064126191	0.131021078	0.380075333	0.101307584	0.961796534	0.823043084	Bacteria.Firmicutes.Bacilli.Lactobacillales.Carnobacteriaceae.Granulicatella	TAGLN
214406	ENSG00000149591	rs2075547	0.338401156	0.679427182	0.430822012	0.510513864	-0.155064464	-0.161629959	0.056984939	0.115808221	0.160782293	0.38936499	0.071884875	0.175020908	0.303434568	0.353609337	0.87716374	0.837395835	Bacteria.Firmicutes.Erysipelotrichia.Erysipelotrichales.Erysipelotrichaceae	TAGLN
214407	ENSG00000149591	rs2075547	0.323961068	0.601445756	0.173470576	0.316910595	-0.113505064	0.137556673	-0.065226282	0.103912104	0.114202615	0.262067867	0.047394584	0.103026969	0.148652199	0.166711726	0.968802863	0.970717386	Bacteria.Bacteroidetes.Bacteroidia.Bacteroidales.Prevotellaceae	TAGLN
214408	ENSG00000149591	rs2075547	0.765636668	0.559289802	0.815744409	0.572336943	-0.046317671	0.296389048	0.011834624	0.09882016	0.154733307	0.504989594	0.05058202	0.17413584	0.495480931	0.283421452	0.994527911	0.93087151	Bacteria.Proteobacteria.Gammaproteobacteria.Enterobacteriales.Enterobacteriaceae.Citrobacter	TAGLN
214409	ENSG00000149591	rs2075547	0.804939283	0.433096535	0.612098713	0.202049468	-0.031878649	0.214329419	0.033326944	0.184587322	0.128558467	0.27171577	0.065405812	0.143228574	0.38353882	0.148057502	0.991744893	0.856262504	Bacteria.Firmicutes.Bacilli.Lactobacillales.Carnobacteriaceae	TAGLN
214410	ENSG00000149591	rs2075547	0.697335227	0.177344027	0.053841772	0.02536582	0.047173142	-0.42036936	0.07864154	-0.24292348	0.120756287	0.308240424	0.0400471	0.106148001	0.273707665	0.064358768	0.955858825	0.913985509	Bacteria.Firmicutes.Clostridia.Clostridiales.Lachnospiraceae.Tyzzerella	TAGLN
214411	ENSG00000149591	rs2075547	0.534141619	0.760662102	0.720635627	0.779670047	-0.070472638	0.084421248	-0.018884119	-0.03951076	0.112751392	0.275981042	0.052577806	0.14065167	0.221780073	0.179126592	0.997604342	0.996621608	Bacteria.Proteobacteria.Deltaproteobacteria	TAGLN
214412	ENSG00000149591	rs2075547	0.470629361	0.412533964	0.176579945	0.444623159	0.133076074	0.376134644	0.105518512	0.139773346	0.183376887	0.45606288	0.077234253	0.181737634	0.46331993	0.271126032	0.998891856	0.999590371	Bacteria.Firmicutes.Bacilli.Bacillales.Staphylococcaceae.Staphylococcus	TAGLN
214413	ENSG00000149591	rs2075547	0.65973482	0.64617292	0.930043533	0.664575843	-0.088296332	0.292812857	-0.0066689	0.100177343	0.199626471	0.634851378	0.075670321	0.229979716	0.652331622	0.486099373	0.885218108	0.936167976	Bacteria.Firmicutes.Clostridia.Clostridiales.Ruminococcaceae.Anaerotruncus	TAGLN
214414	ENSG00000149591	rs2075547	0.970939456	0.935904273	0.547433975	0.975203427	0.006244329	0.046272189	0.048901351	-0.007317816	0.170747163	0.573168024	0.080858747	0.234524381	0.628418462	0.396477795	0.99792254	0.990508446	Bacteria.Firmicutes.Clostridia.Clostridiales.Family_XIII.Family_XIII_AD3011_group	TAGLN
214415	ENSG00000149591	rs2075547	0.556031584	0.597523175	0.807135117	0.514755106	-0.095258858	-0.264430577	-0.016954458	-0.12336394	0.160962252	0.498387266	0.069167759	0.188331105	0.507604782	0.321294805	0.99991226	0.988194298	Bacteria.Actinobacteria.Coriobacteriia.Coriobacteriales.Coriobacteriaceae.Collinsella	TAGLN
214416	ENSG00000149591	rs2075547	0.678596719	0.170093399	0.987654182	0.105706728	-0.067040436	0.524762999	-0.000968507	0.262861361	0.161057255	0.378266264	0.062349757	0.16022057	0.464384554	0.111369585	0.86987589	0.996502544	Bacteria.Firmicutes.Clostridia.Clostridiales.Family_XI	TAGLN
214417	ENSG00000149591	rs2075547	0.727756261	0.451843382	0.979668806	0.309813835	-0.060234684	-0.320285349	0.001767228	-0.175428122	0.172287556	0.423152867	0.069079846	0.171381717	0.595140331	0.297576437	0.951393782	0.966332496	Bacteria.Firmicutes.Clostridia.Clostridiales.Ruminococcaceae.Ruminococcaceae_NK4A214_group	TAGLN
214418	ENSG00000149591	rs2075547	0.638594533	0.886498254	0.74029559	0.920357584	-0.225964763	0.13445362	0.029929166	-0.017949805	0.478863238	0.938280684	0.089909572	0.178831974	0.954184916	0.794324531	0.999826541	0.999832315	Bacteria.Firmicutes.Clostridia.Clostridiales.Lachnospiraceae	TAGLN
214419	ENSG00000149591	rs2075547	0.209110431	0.355733871	0.2089098	0.143359939	-0.182244338	-0.302215596	0.089080707	0.22763827	0.143658529	0.324909738	0.070188718	0.153675312	0.247301203	0.158880552	0.967792983	0.950973549	Bacteria.Firmicutes.Bacilli.Lactobacillales	TAGLN
214420	ENSG00000149591	rs2075547	0.66922973	0.202748581	0.930301487	0.122251548	-0.075825603	-0.597014926	-0.005681214	-0.256968398	0.176685929	0.463974588	0.064702507	0.164113273	0.545734192	0.169669311	0.970853663	0.997513341	Bacteria.Firmicutes.Clostridia.Clostridiales.Lachnospiraceae.Eubacterium_xylanophilum_group	TAGLN
214421	ENSG00000149591	rs2075547	0.699683885	0.534630293	0.361775782	0.556943919	0.078763624	0.325286675	-0.041569123	-0.062977908	0.203283621	0.521060864	0.045259779	0.106662912	0.622565112	0.404587082	0.934569382	0.912802156	Bacteria.Firmicutes.Clostridia.Clostridiales.Ruminococcaceae.Faecalibacterium	TAGLN
214422	ENSG00000149591	rs2075547	0.358178938	0.482946436	0.17058471	0.351552791	-0.105325546	-0.218225244	-0.082758624	-0.12651435	0.113815761	0.309267867	0.059724739	0.134830467	0.196757132	0.13348786	0.998043854	0.980697127	Bacteria.Firmicutes.Clostridia.Clostridiales.Ruminococcaceaencultured	TAGLN
214423	ENSG00000149591	rs2075547	0.455314584	0.827913167	0.66455199	0.905411212	-0.090114197	0.053152051	-0.027415846	0.019531738	0.11997933	0.243530375	0.062934492	0.163729213	0.219892163	0.202494039	0.953148871	0.998755611	Bacteria.Actinobacteria.Actinobacteria.Bifidobacteriales.Bifidobacteriaceae	TAGLN
214424	ENSG00000149591	rs2075547	0.856224734	0.681875843	0.906828509	0.621853127	-0.043027045	-0.283093048	-0.007216645	0.088813289	0.236538056	0.687532871	0.061419805	0.179206136	0.854303553	0.478474393	0.998803525	0.997226571	Bacteria.Firmicutes.Clostridia.Clostridiales.Lachnospiraceae.Eubacterium_rectale_group	TAGLN
214425	ENSG00000149591	rs2075547	0.310773462	0.94005299	0.407947152	0.810651812	-0.165545866	-0.02894732	0.051048352	0.036119401	0.162051055	0.383435111	0.061289371	0.150145973	0.329004426	0.345548646	0.782777817	0.908563671	Bacteria.Firmicutes.Negativicutes.Selenomonadales.Veillonellaceae	TAGLN
214426	ENSG00000149591	rs2075547	0.757949292	0.706155166	0.356485246	0.82986189	-0.036714897	0.115076767	-0.05233138	-0.024821907	0.118635633	0.303884407	0.056349616	0.115051915	0.28460574	0.192101207	0.999694213	0.908553199	Bacteria.Firmicutes.Clostridia.Clostridiales.Lachnospiraceaencultured	TAGLN
214427	ENSG00000149591	rs2075547	0.774642848	0.572960943	0.223483303	0.393690079	0.043110676	0.175856086	-0.083244696	-0.117129296	0.149949305	0.310389951	0.067730831	0.136411285	0.405269153	0.251920956	0.890411299	0.919325403	Bacteria.Firmicutes.Clostridia.Clostridiales.Lachnospiraceae.Blautia	TAGLN
214428	ENSG00000149591	rs2075547	0.951523424	0.53532609	0.021424925	0.440031754	-0.00667761	0.163147394	-0.103946432	-0.113791168	0.109417096	0.261784855	0.04409377	0.146466871	0.359536091	0.127265502	0.902579082	0.97562022	Bacteria.Bacteroidetes.Bacteroidia.Bacteroidales.Porphyromonadaceae	TAGLN
214429	ENSG00000149591	rs2075547	0.659033914	0.520061284	0.039782583	0.680716256	0.054697824	0.19916378	0.121506697	0.048764414	0.123392914	0.307938278	0.057911154	0.117975824	0.355806438	0.177717198	0.765947063	0.907101516	Bacteria.Proteobacteria.Gammaproteobacteria.Pseudomonadales.Pseudomonadaceae.Pseudomonas	TAGLN
214430	ENSG00000149591	rs2075547	0.697165713	0.782640134	0.472988095	0.116756792	-0.042846786	-0.065554674	-0.034775713	-0.140613854	0.109616789	0.236638268	0.048177188	0.088453519	0.242728605	0.181419269	0.97729231	0.803629591	Bacteria.Bacteroidetes.Bacteroidia.Bacteroidales.Rikenellaceae	TAGLN
214431	ENSG00000149591	rs2075547	0.365128095	0.336762892	0.53803743	0.264928697	-0.138952532	0.368478542	-0.030092971	0.135716	0.152356798	0.380763154	0.048610375	0.12068809	0.325061691	0.182352025	0.843534678	0.916522022	Bacteria.Bacteroidetes.Bacteroidia.Bacteroidales.Prevotellaceae.Prevotella_9	TAGLN
214432	ENSG00000149591	rs2075547	0.722870237	0.61837823	0.570685672	0.6253454	0.143248864	0.360661091	-0.046552608	-0.068890786	0.402197708	0.720528969	0.081680383	0.140414926	0.917100185	0.710636699	0.999135888	0.996172726	Bacteria.Firmicutes.Clostridia.Clostridiales.Ruminococcaceae	TAGLN
214433	ENSG00000149591	rs2075547	0.982916172	0.514252798	0.599849549	0.50828788	0.00400658	0.298543785	0.033683147	0.101552636	0.186390758	0.455220093	0.063890643	0.15266908	0.612140717	0.295184649	0.997594253	0.968019235	Bacteria.Firmicutes.Erysipelotrichia.Erysipelotrichales.Erysipelotrichaceae.Faecalitalea	TAGLN
214434	ENSG00000149591	rs2075547	0.464512345	0.83190903	0.698339538	0.921144647	-0.088709228	0.051956918	-0.02412938	0.016239064	0.120565111	0.243804575	0.061984218	0.163408359	0.230657993	0.187116134	0.900603743	0.993111591	Bacteria.Actinobacteria.Actinobacteria.Bifidobacteriales.Bifidobacteriaceae.Bifidobacterium	TAGLN
214435	ENSG00000149591	rs2075547	0.104554787	0.897987122	0.04075492	0.954042681	-0.211934178	-0.049259081	-0.119725578	-0.008803787	0.128743344	0.382723417	0.057349911	0.152173381	0.121043098	0.257910165	0.657058109	0.987281434	Bacteria.Firmicutes.Clostridia.Clostridiales.Lachnospiraceae.Eubacterium_eligens_group	TAGLN
214436	ENSG00000149591	rs2075547	0.349428165	0.147622249	0.450612202	0.053666585	-0.148527758	-0.543869543	0.054611858	0.3213786	0.157589633	0.371131073	0.071954929	0.163534413	0.358198477	0.11270866	0.954090779	0.923401405	Bacteria.Firmicutes.Bacilli	TAGLN
214437	ENSG00000149591	rs2075547	0.495884706	0.053252962	0.736083455	0.0180043	-0.109436326	0.699330439	-0.01986457	0.315378524	0.159800221	0.355222329	0.058685499	0.129944813	0.383884064	0.065088685	0.997329664	0.92426646	Bacteria.Firmicutes.Negativicutes.Selenomonadales.Veillonellaceae.Megasphaera	TAGLN
214438	ENSG00000149591	rs2075547	0.520185901	0.681444861	0.701086836	0.565829144	-0.072655965	0.108321134	-0.02020235	-0.073479523	0.112371119	0.26269667	0.052398403	0.127313548	0.21727787	0.154092978	0.998525812	0.997174658	Bacteria.Proteobacteria.Deltaproteobacteria.Desulfovibrionales.Desulfovibrionaceae	TAGLN
214439	ENSG00000149591	rs2075547	0.167383468	0.752122577	0.224867856	0.391067734	-0.236076511	-0.104525506	-0.087948242	-0.176367201	0.169076524	0.329544929	0.071774427	0.204259894	0.254853245	0.293662869	0.777556891	0.952370256	Bacteria.Firmicutes.Clostridia.Clostridiales.Lachnospiraceae.Lachnospiraceae_ND3007_group	TAGLN
214440	ENSG00000149591	rs2075547	0.597283318	0.6147803	0.977279226	0.482376695	-0.076860241	0.148580318	0.001601984	-0.086494057	0.144767873	0.293813134	0.056033102	0.122418975	0.40585552	0.241378564	0.969169602	0.997216401	Bacteria.Firmicutes.Clostridia.Clostridiales.Ruminococcaceae.Subdoligranulum	TAGLN
214441	ENSG00000149591	rs2075547	0.443889223	0.766900161	0.525286158	0.226666326	-0.094878381	0.071309238	0.029859266	-0.102135125	0.123164314	0.239553556	0.046752762	0.083679677	0.257260639	0.253119376	0.769463581	0.918666054	Bacteria.Proteobacteria.Betaproteobacteria.Burkholderiales.Alcaligenaceae	TAGLN
214442	ENSG00000149591	rs2075547	0.591912936	0.702131457	0.741162746	0.669380416	-0.063930738	0.110431147	-0.019355174	-0.054207444	0.118669166	0.287479301	0.058346716	0.126373408	0.225512816	0.17740313	0.997117901	0.951162251	Bacteria.Firmicutes.Clostridia.Clostridiales.Lachnospiraceae.Eubacterium_hallii_group	TAGLN
214443	ENSG00000149591	rs2075547	0.481297868	0.487187891	0.771815893	0.257435383	-0.106976815	0.198720313	-0.014584042	0.103536003	0.151035439	0.284385443	0.05008037	0.090621966	0.352973367	0.200595888	0.99714486	0.996602117	Bacteria.Firmicutes.Clostridia.Clostridiales.Clostridiaceae_1.Clostridium_sensu_stricto_1	TAGLN
214444	ENSG00000149591	rs2075547	0.352300418	0.515185049	0.454342338	0.362901921	-0.220302367	-0.308751483	0.062332719	0.156994972	0.235150641	0.471833327	0.082811191	0.171337644	0.533273962	0.423572762	0.888231408	0.863628731	Bacteria.Firmicutes.Negativicutes.Selenomonadales	TAGLN
214445	ENSG00000149591	rs2075547	0.639259438	0.957491779	0.318099425	0.759727386	-0.053158073	0.013889513	-0.056661503	0.047235197	0.112876251	0.259581341	0.056318103	0.153796195	0.234087586	0.232991701	0.67682024	0.979583885	Bacteria.Firmicutes.Clostridia.Clostridiales.Lachnospiraceae.Dorea	TAGLN
214446	ENSG00000149591	rs2075547	0.612218513	0.452350988	0.749925993	0.423419129	-0.177529142	-0.538878485	0.027416011	0.125740564	0.348527501	0.712755688	0.085650665	0.15608592	0.816098831	0.551076958	0.999330493	0.996754281	Bacteria.Proteobacteria	TAGLN
214447	ENSG00000149591	rs2075547	0.373727234	0.681006765	0.531623142	0.653444684	-0.14951658	0.187977506	-0.04818577	0.076249735	0.166930266	0.455213192	0.076619993	0.169044171	0.373312469	0.366979524	0.853042785	0.895507627	Bacteria.Firmicutes.Clostridia.Clostridiales.Ruminococcaceae.Ruminiclostridium_9	TAGLN
214448	ENSG00000149591	rs2075547	0.27960437	0.32011401	0.293983563	0.106534907	-0.14789141	-0.310544347	0.075403363	0.249204365	0.135642265	0.309959836	0.071271506	0.152264064	0.272861611	0.133330844	0.987946671	0.948940877	Bacteria.Firmicutes.Bacilli.Lactobacillales.Streptococcaceae	TAGLN
214449	ENSG00000149591	rs2075547	0.586375182	0.897103187	0.144089276	0.346376959	-0.05928037	0.030156551	0.066294357	0.112835301	0.108409402	0.232280212	0.044837274	0.118959048	0.231913541	0.218432586	0.823938752	0.873010639	Bacteria.Fusobacteria.Fusobacteriia.Fusobacteriales	TAGLN
214450	ENSG00000149591	rs2075547	0.694899234	0.782175756	0.478673579	0.116184773	-0.043174502	-0.065713281	-0.034416033	-0.140966564	0.109590773	0.236691751	0.048299728	0.088533997	0.243510075	0.18465729	0.975933082	0.786545362	Bacteria.Bacteroidetes.Bacteroidia.Bacteroidales.Rikenellaceae.Alistipes	TAGLN
214451	ENSG00000149591	rs2075547	0.658266482	0.722755649	0.712268341	0.217546208	-0.051529055	0.085568624	0.025739582	0.186090854	0.115965369	0.240146086	0.069486143	0.149452332	0.275801172	0.181463337	0.911017093	0.997132292	Bacteria.Firmicutes.Bacilli.Bacillales	TAGLN
214452	ENSG00000149591	rs2075547	0.695964789	0.461981568	0.966406935	0.126773045	-0.055961354	-0.216099802	0.002505441	-0.176554892	0.142572656	0.292037945	0.05926154	0.114143941	0.429998212	0.194684665	0.646290724	0.816934524	Bacteria.Firmicutes.Clostridia.Clostridiales.Christensenellaceae	TAGLN
214453	ENSG00000149591	rs2075547	0.279030693	0.440789508	0.302368418	0.320683823	-0.150227802	0.258954068	0.053641066	-0.143187662	0.137619347	0.333869566	0.051596818	0.143087827	0.251417986	0.178112038	0.705767208	0.955926802	Bacteria.Proteobacteria.Betaproteobacteria	TAGLN
214454	ENSG00000149591	rs2075547	0.446343207	0.853329372	0.664460987	0.898684028	-0.108563931	0.048676563	-0.021652836	-0.013984692	0.141695201	0.262253218	0.049690825	0.109407059	0.286353214	0.295359027	0.959597159	0.99789802	Bacteria.Verrucomicrobia	TAGLN
214455	ENSG00000149591	rs2075547	0.951403219	0.869749032	0.850905943	0.838892296	0.034936317	-0.169795049	-0.017980443	0.034762629	0.571037133	1.031396969	0.095279436	0.170299304	0.998926779	0.88728285	0.997650199	0.999159905	Bacteria.Firmicutes.Clostridia.Clostridiales	TAGLN
214456	ENSG00000149591	rs2075547	0.63820348	0.450935022	0.911144374	0.301066683	-0.082184463	-0.310841767	0.006174619	0.137614541	0.173961771	0.409849087	0.055115459	0.132011188	0.540119733	0.247814772	0.9994853	0.999502343	Bacteria.Firmicutes.Clostridia.Clostridiales.Lachnospiraceae.Ruminococcus_gnavus_group	TAGLN
214457	ENSG00000149591	rs2075547	0.334368145	0.681756488	0.42455774	0.512519639	-0.156588472	-0.160449879	0.057714672	0.11523425	0.161003363	0.389521183	0.071820252	0.174985461	0.30238658	0.359363825	0.888660174	0.836650474	Bacteria.Firmicutes.Erysipelotrichia.Erysipelotrichales	TAGLN
214458	ENSG00000149591	rs2075547	0.563413862	0.294990011	0.915634783	0.069315509	-0.079844493	0.291845793	-0.00905348	0.374138736	0.137483972	0.276434129	0.085131711	0.202577557	0.350837194	0.117318751	0.999739884	0.859864217	Bacteria.Actinobacteria.Coriobacteriia.Coriobacteriales.Coriobacteriaceae	TAGLN
214459	ENSG00000149591	rs2075547	0.912988818	0.265104034	0.76905123	0.149812702	-0.021149736	-0.454403423	-0.016865144	0.146396176	0.192803991	0.404236803	0.057199847	0.100448281	0.656877282	0.183950904	0.996566686	0.997858307	Bacteria.Proteobacteria.Gammaproteobacteria	TAGLN
214460	ENSG00000149591	rs2075547	0.45019107	0.474591115	0.725534828	0.24132499	-0.109803497	0.201951679	-0.016823071	0.105634884	0.144538718	0.280797643	0.047712521	0.089333757	0.325923115	0.173618172	0.994141038	0.99999132	Bacteria.Firmicutes.Clostridia.Clostridiales.Clostridiaceae_1	TAGLN
214461	ENSG00000149591	rs2075547	0.601017885	0.469587791	0.259776005	0.418372635	0.095028248	0.322018218	0.076612715	0.163706725	0.180831018	0.442692438	0.067390521	0.201007779	0.51194057	0.288213375	0.997947728	0.9977362	Bacteria.Actinobacteria.Actinobacteria.Micrococcales	TAGLN
214462	ENSG00000149591	rs2075547	0.830036385	0.624948649	0.746363919	0.405715721	-0.033020406	-0.167863755	0.018771403	-0.105251763	0.153212369	0.341751242	0.057790992	0.125763983	0.487198949	0.287213466	0.870665682	0.991307536	Bacteria.Firmicutes.Clostridia.Clostridiales.Ruminococcaceae.Ruminococcus_2	TAGLN
214463	ENSG00000149591	rs2075547	0.894041982	0.857378176	0.741319056	0.884668556	0.053075813	0.149454713	-0.023571619	-0.021114582	0.396935762	0.82833577	0.071101878	0.144993427	0.965605487	0.70987872	0.997675757	0.947294817	Bacteria.Bacteroidetes	TAGLN
214464	ENSG00000149591	rs2075547	0.699477018	0.455272733	0.961013671	0.124056792	-0.055321942	-0.219699955	0.002910626	-0.177919293	0.142678787	0.292484389	0.059315323	0.114187204	0.433322804	0.195825119	0.64594623	0.81001277	Bacteria.Firmicutes.Clostridia.Clostridiales.Christensenellaceae.Christensenellaceae_R_7_group	TAGLN
214465	ENSG00000149591	rs2075547	0.894794714	0.854846066	0.742016391	0.881990172	0.052692211	0.15209175	-0.023504719	-0.021604506	0.396903498	0.828082018	0.071098995	0.144966002	0.965092558	0.712067476	0.997187614	0.944142772	Bacteria.Bacteroidetes.Bacteroidia.Bacteroidales	TAGLN
214466	ENSG00000149591	rs2075547	0.355392316	0.526011023	0.388315778	0.195671987	-0.122476627	0.163500439	0.043979789	-0.133824407	0.131579637	0.256454195	0.050638751	0.102356704	0.259656992	0.193319055	0.682431045	0.970296561	Bacteria.Proteobacteria.Betaproteobacteria.Burkholderiales	TAGLN
214467	ENSG00000149591	rs2075547	0.991569551	0.910505909	0.08162346	0.760001849	0.001244436	0.032848537	0.105351694	-0.038386074	0.117323075	0.291109581	0.059562034	0.125131328	0.315769418	0.173824217	0.952395074	0.935449612	Bacteria.Proteobacteria.Gammaproteobacteria.Pseudomonadales	TAGLN
214468	ENSG00000149591	rs2075547	0.81453731	0.861306325	0.903026238	0.832032229	-0.142338705	-0.207247994	0.012061295	0.040766842	0.604331684	1.181536686	0.098607756	0.191438331	0.999435429	0.997077321	0.999968393	0.999515331	Bacteria.Firmicutes	TAGLN
214469	ENSG00000149591	rs2075547	0.639029597	0.329756688	0.921180048	0.078382499	-0.063860279	0.26907985	0.008554381	0.388203383	0.135508281	0.274021047	0.086118709	0.217075389	0.373841441	0.123839699	0.999005033	0.870684181	Bacteria.Actinobacteria.Coriobacteriia.Coriobacteriales	TAGLN
214470	ENSG00000149591	rs2075547	0.836438833	0.411520184	0.545281903	0.087122928	-0.027272413	-0.230977759	-0.026556747	0.137130907	0.131572509	0.279450511	0.043676226	0.078946691	0.458532632	0.171238727	0.997282517	0.999171204	Bacteria.Proteobacteria.Gammaproteobacteria.Enterobacteriales.Enterobacteriaceae	TAGLN
214471	ENSG00000149591	rs2075547	0.782608801	0.238066204	0.503003802	0.099469871	0.057078029	-0.451144481	0.056482546	-0.25850059	0.206008923	0.378861207	0.08386159	0.154670004	0.60524103	0.200710001	0.99032513	0.752278517	Bacteria.Firmicutes.Clostridia.Clostridiales.Ruminococcaceae.Ruminococcaceae_UCG_013	TAGLN
214472	ENSG00000149591	rs2075547	0.596436768	0.899375505	0.998629605	0.453958557	-0.06299079	-0.032846581	8.75E-05	0.075240775	0.118370469	0.258745737	0.050762724	0.099874658	0.216021616	0.238872892	0.959456661	0.987424055	Bacteria.Proteobacteria.Gammaproteobacteria.Pasteurellales.Pasteurellaceae	TAGLN
214473	ENSG00000149591	rs2075547	0.332138079	0.955256905	0.45797326	0.997324411	-0.170776856	0.02616159	-0.044721576	0.000514634	0.174777774	0.464488298	0.059897132	0.152878916	0.356164519	0.43116761	0.998896274	0.999580796	Bacteria.Proteobacteria.Deltaproteobacteria.Desulfovibrionales.Desulfovibrionaceae.Desulfovibrio	TAGLN
214474	ENSG00000149591	rs2075547	0.510881407	0.266939561	0.916738727	0.089123368	-0.083267384	-0.352934477	0.008886834	0.341568663	0.125951787	0.315189511	0.084676897	0.197911916	0.273552889	0.097977045	0.896601886	0.847434546	Bacteria.Actinobacteria	TAGLN
214475	ENSG00000149591	rs2075547	0.466930091	0.363506377	0.851390362	0.102626954	-0.082325889	-0.261271328	0.01439797	0.323814764	0.112500114	0.285502151	0.07654741	0.195589571	0.194181908	0.10383584	0.823334443	0.861844671	Bacteria.Actinobacteria.Actinobacteria	TAGLN
214476	ENSG00000149600	rs4911106	0.508560659	0.189401576	0.873448392	0.372624128	-0.281241808	0.456911333	0.01416728	-0.065005227	0.423077678	0.344516315	0.088595707	0.072407824	0.556955147	0.223583707	0.990825301	0.879923975	Bacteria.Firmicutes.Clostridia.Clostridiales.Ruminococcaceae.Faecalibacterium	COMMD7
214477	ENSG00000149600	rs4911106	0.126353735	0.298029228	0.252197477	0.673311463	-0.392075534	0.246378987	0.123836611	-0.042643461	0.253194463	0.234853829	0.107190134	0.100687333	0.198750616	0.190028147	0.99759175	0.986746924	Bacteria.Firmicutes.Clostridia.Clostridiales.Lachnospiraceae.Lachnospiraceae_UCG_008	COMMD7
214478	ENSG00000149600	rs4911106	0.14829663	0.131782032	0.182141489	0.479408297	-0.291964708	0.243887776	-0.101981609	0.04555808	0.199570924	0.159788224	0.075619621	0.064043923	0.09331832	0.050099395	0.968802863	0.995347009	Bacteria.Bacteroidetes.Bacteroidia.Bacteroidales.Prevotellaceae	COMMD7
214479	ENSG00000149600	rs4911106	0.158466382	0.148924543	0.263636867	0.632378539	-0.285489757	0.229425273	-0.11089017	0.037928263	0.200111834	0.157069068	0.098342334	0.07891022	0.124345241	0.047222723	0.537969905	0.873502329	Bacteria.Firmicutes.Clostridia.Clostridiales.Peptostreptococcaceae	COMMD7
214480	ENSG00000149600	rs4911106	0.976588397	0.457479325	0.342770863	0.848372405	0.008120445	0.16000794	0.105026299	-0.017060327	0.275647874	0.214067846	0.109896017	0.088874639	0.654680693	0.274978169	0.998832683	0.995738724	Bacteria.Firmicutes.Clostridia.Clostridiales.Ruminococcaceae.Eubacterium_coprostanoligenes_group	COMMD7
214481	ENSG00000149600	rs4911106	0.04275335	0.055053137	0.036187388	0.121167287	-0.453392758	0.356277467	-0.21545359	0.131553207	0.219383258	0.182368424	0.100720774	0.08376813	0.065063503	0.03326274	0.945687051	0.823043084	Bacteria.Firmicutes.Bacilli.Lactobacillales.Carnobacteriaceae.Granulicatella	COMMD7
214482	ENSG00000149600	rs4911106	0.440862683	0.447137105	0.687834754	0.474446897	-0.166872506	0.13264518	0.034970795	-0.053388726	0.215183392	0.173429536	0.086648095	0.074208429	0.260678477	0.173440264	0.922389356	0.991669811	Bacteria.Firmicutes.Clostridia.Clostridiales.Ruminococcaceae.Ruminococcaceae_UCG_003	COMMD7
214483	ENSG00000149600	rs4911106	0.262361147	0.263802866	0.768377707	0.375753058	-0.225938173	0.178171868	-0.022135882	-0.057833793	0.19983204	0.158066207	0.074851235	0.06484563	0.148591037	0.065970637	0.627955259	0.926363595	Bacteria.Firmicutes.Clostridia.Clostridiales.Lachnospiraceae.Lachnospira	COMMD7
214484	ENSG00000149600	rs4911106	0.322553104	0.505450382	0.702134611	0.886292366	-0.219665058	0.141447811	-0.054356356	-0.017586436	0.22036799	0.211225252	0.141504473	0.12250266	0.25432128	0.174331027	0.999739884	0.911963834	Bacteria.Actinobacteria.Coriobacteriia.Coriobacteriales.Coriobacteriaceae	COMMD7
214485	ENSG00000149600	rs4911106	0.051282322	0.021543159	0.075089817	0.032741816	-0.484823529	0.442057719	0.163769343	-0.157705607	0.244151537	0.187696663	0.090534782	0.072280615	0.096073622	0.022842698	0.800498479	0.997216401	Bacteria.Firmicutes.Clostridia.Clostridiales.Ruminococcaceae.Subdoligranulum	COMMD7
214486	ENSG00000149600	rs4911106	0.279678179	0.22050966	0.695522712	0.671012953	-0.253600281	0.24589584	-0.028377751	0.027549953	0.232631801	0.198771834	0.072187336	0.06456623	0.239427266	0.142914434	0.748755764	0.913113528	Bacteria.Firmicutes.Clostridia.Clostridiales.Lachnospiraceae.Lachnospiraceae_UCG_010	COMMD7
214487	ENSG00000149600	rs4911106	0.420564702	0.258689268	0.115122519	0.12430324	-0.153548507	0.172499102	0.124478057	-0.095081374	0.189430355	0.151385482	0.07794628	0.061063201	0.169355407	0.084346912	0.998277807	0.999325446	Bacteria.Bacteroidetes.Bacteroidia.Bacteroidales.Porphyromonadaceae.Parabacteroides	COMMD7
214488	ENSG00000149600	rs4911106	0.26276578	0.347519732	0.897740676	0.474923131	-0.222183654	0.148916447	-0.009504065	0.041490468	0.19667965	0.15737345	0.073663831	0.057732723	0.229832028	0.149804317	0.997282517	0.999171204	Bacteria.Proteobacteria.Gammaproteobacteria.Enterobacteriales.Enterobacteriaceae	COMMD7
214489	ENSG00000149600	rs4911106	0.011945138	0.020133725	0.020820494	0.078878496	-0.944507443	0.64824498	-0.292673127	0.165503818	0.36517597	0.272094777	0.123546094	0.092703772	0.051292825	0.027746505	0.568453517	0.996502544	Bacteria.Firmicutes.Clostridia.Clostridiales.Family_XI	COMMD7
214490	ENSG00000149600	rs4911106	0.288548858	0.25511793	0.985126821	0.730661237	-0.204274721	0.178326082	0.001849364	-0.027655296	0.190899867	0.155317092	0.098824054	0.079990752	0.17161271	0.072531129	0.918750686	0.993111591	Bacteria.Actinobacteria.Actinobacteria.Bifidobacteriales.Bifidobacteriaceae.Bifidobacterium	COMMD7
214491	ENSG00000149600	rs4911106	0.236776071	0.321695324	0.449912679	0.809570315	-0.255979846	0.197883585	-0.063402294	0.018130107	0.214369438	0.198162551	0.083407476	0.074929137	0.185509253	0.104897444	0.925651563	0.979585985	Bacteria.Firmicutes.Erysipelotrichia.Erysipelotrichales.Erysipelotrichaceae.Erysipelatoclostridium	COMMD7
214492	ENSG00000149600	rs4911106	0.106215516	0.04013185	0.009229207	0.003304183	-0.295493419	0.312940853	0.238080754	-0.232523924	0.180378611	0.149421368	0.08871809	0.076222991	0.079041567	0.017572602	0.997604342	0.717979556	Bacteria.Proteobacteria.Deltaproteobacteria	COMMD7
214493	ENSG00000149600	rs4911106	0.919469268	0.62581204	0.133105897	0.004466552	-0.021361372	-0.081894957	0.152752823	-0.217173802	0.210465405	0.167146278	0.10042816	0.073722845	0.443886992	0.196856975	0.709846852	0.733059002	Bacteria.Firmicutes.Clostridia.Clostridiales.Lachnospiraceae.Eubacterium_eligens_group	COMMD7
214494	ENSG00000149600	rs4911106	0.567532662	0.17757646	0.755206436	0.53492163	-0.141264538	0.262578474	0.031125479	0.048665592	0.245840446	0.192643282	0.099410373	0.078010824	0.357458135	0.109769972	0.820359186	0.934686745	Bacteria.Bacteroidetes.Bacteroidia.Bacteroidales.Porphyromonadaceae.Odoribacter	COMMD7
214495	ENSG00000149600	rs4911106	0.891078202	0.940155046	0.504375765	0.392836637	-0.03909292	-0.022053104	0.064963196	-0.083419983	0.284358285	0.292613712	0.096764844	0.096976625	0.497750011	0.419022726	0.997329664	0.92426646	Bacteria.Firmicutes.Negativicutes.Selenomonadales.Veillonellaceae.Megasphaera	COMMD7
214496	ENSG00000149600	rs4911106	0.309300788	0.200928368	0.66623135	0.90695423	-0.194406612	0.198599926	0.037168035	-0.007922948	0.189719549	0.153713868	0.085778973	0.067522581	0.157582954	0.065810006	0.922176117	0.973059627	Bacteria.Firmicutes.Clostridia.Clostridiales.Ruminococcaceae.Ruminococcaceae_UCG_002	COMMD7
214497	ENSG00000149600	rs4911106	0.225447426	0.199296771	0.428403976	0.834615542	-0.236535275	0.201217195	-0.063481964	0.013638952	0.193280225	0.155168631	0.079660029	0.065063388	0.125394887	0.065311778	0.99935717	0.961062114	Bacteria.Firmicutes.Erysipelotrichia.Erysipelotrichales.Erysipelotrichaceae.Erysipelotrichaceae_UCG_003	COMMD7
214498	ENSG00000149600	rs4911106	0.27813326	0.129565252	0.802101327	0.161999974	-0.2087053	0.235313236	-0.025758901	-0.122355261	0.190829016	0.153269175	0.102357796	0.08650329	0.136549831	0.047352928	0.781039299	0.898804078	Bacteria.Firmicutes.Clostridia.Clostridiales.Lachnospiraceae.Dorea	COMMD7
214499	ENSG00000149600	rs4911106	0.574500632	0.642980103	0.916989297	0.571526711	-0.177947179	0.107601107	0.010707564	-0.043327062	0.315348497	0.231047629	0.10233457	0.076187579	0.440892266	0.36046419	0.999878354	0.985286284	Bacteria.Bacteroidetes.Bacteroidia.Bacteroidales.Porphyromonadaceae.Barnesiella	COMMD7
214500	ENSG00000149600	rs4911106	0.830674359	0.22026702	0.45066825	0.527159464	-0.052216056	0.236811971	-0.075797294	-0.054458863	0.243206139	0.191327013	0.099880634	0.085658316	0.483061128	0.118570534	0.524373436	0.956911709	Bacteria.Firmicutes.Clostridia.Clostridiales.Lachnospiraceae.Anaerostipes	COMMD7
214501	ENSG00000149600	rs4911106	0.726750581	0.985874543	0.845139047	0.496573979	-0.116677799	0.005364263	0.0211125	-0.062722589	0.332449773	0.301824239	0.107658633	0.091735481	0.541578556	0.436107898	0.997594253	0.968019235	Bacteria.Firmicutes.Erysipelotrichia.Erysipelotrichales.Erysipelotrichaceae.Faecalitalea	COMMD7
214502	ENSG00000149600	rs4911106	0.296109809	0.274020573	0.016346041	0.041177793	-0.191868315	0.170302695	-0.21805377	0.14615195	0.182161695	0.154375632	0.08845454	0.070159981	0.14503369	0.092310592	0.914489909	0.95512562	Bacteria.Proteobacteria.Gammaproteobacteria.Pasteurellales.Pasteurellaceae.Haemophilus	COMMD7
214503	ENSG00000149600	rs4911106	0.673922525	0.804347256	0.576051166	0.437707729	-0.103604401	0.057135541	0.077573741	-0.096495254	0.245112078	0.229701162	0.138032377	0.12357242	0.467595081	0.317041175	0.998820086	0.961415255	Bacteria.Firmicutes.Clostridia.Clostridiales.Family_XIII	COMMD7
214504	ENSG00000149600	rs4911106	0.263534542	0.229964395	0.372995328	0.148821152	-0.210483562	0.1826888	0.099389872	-0.135178632	0.186625799	0.150754497	0.110794619	0.092522031	0.130034281	0.073853441	0.984086407	0.997201293	Bacteria.Firmicutes.Clostridia.Clostridiales.Lachnospiraceae.Coprococcus_1	COMMD7
214505	ENSG00000149600	rs4911106	0.724615922	0.14548239	0.047164072	0.797486127	-0.067519929	0.240956595	0.129353317	-0.013878083	0.190829137	0.163543052	0.063933596	0.053862767	0.365129351	0.081695667	0.90549836	0.998439902	Bacteria.Verrucomicrobia.Verrucomicrobiae.Verrucomicrobiales.Verrucomicrobiaceae.Akkermansia	COMMD7
214506	ENSG00000149600	rs4911106	0.03221484	0.01971343	0.06075812	0.048275406	-0.607701191	0.577297953	-0.17649572	0.168246098	0.277649909	0.24145836	0.092483871	0.083585698	0.087671616	0.026505233	0.751241199	0.913658756	Bacteria.Firmicutes.Erysipelotrichia.Erysipelotrichales.Erysipelotrichaceae.Clostridium_innocuum_group	COMMD7
214507	ENSG00000149600	rs4911106	0.97527502	0.890333948	0.451482394	0.224911955	0.010665066	-0.034161557	0.086105073	-0.100829135	0.34278848	0.246790768	0.113668699	0.082294421	0.553379276	0.41579769	0.998896274	0.99087052	Bacteria.Proteobacteria.Deltaproteobacteria.Desulfovibrionales.Desulfovibrionaceae.Desulfovibrio	COMMD7
214508	ENSG00000149600	rs4911106	0.047636766	0.028406459	0.065530919	0.044431717	-0.462458172	0.407374948	0.198804865	-0.174791931	0.229075634	0.181732658	0.106128158	0.085276459	0.052403832	0.016152322	0.999694213	0.783966545	Bacteria.Firmicutes.Clostridia.Clostridiales.Lachnospiraceaencultured	COMMD7
214509	ENSG00000149600	rs4911106	0.146993763	0.247712479	0.164890826	0.575966431	-0.321566917	0.23289751	0.118711984	-0.042003262	0.219087874	0.199671201	0.084514502	0.074722704	0.128537634	0.104387101	0.613422893	0.935568656	Bacteria.Proteobacteria.Betaproteobacteria.Burkholderiales.Alcaligenaceae	COMMD7
214510	ENSG00000149600	rs4911106	0.164812895	0.078627358	0.384963157	0.2005216	-0.303032671	0.320657621	-0.087229844	0.09849714	0.215697345	0.179455822	0.099726583	0.076165847	0.155065405	0.043511221	0.903164945	0.851745899	Bacteria.Proteobacteria.Gammaproteobacteria.Pseudomonadales.Pseudomonadaceae.Pseudomonas	COMMD7
214511	ENSG00000149600	rs4911106	0.68559748	0.480800591	0.333628861	0.007052415	-0.088776849	-0.128227457	0.076932665	-0.186384083	0.218310123	0.180832278	0.07897996	0.066983122	0.457246421	0.251404737	0.631907935	0.82048946	Bacteria.Firmicutes.Clostridia.Clostridiales.Ruminococcaceae.Ruminococcus_1	COMMD7
214512	ENSG00000149600	rs4911106	0.419334312	0.309266381	0.086279037	0.130448071	-0.15294545	0.156195988	-0.164413493	0.1320184	0.188185086	0.15241924	0.094394431	0.086190478	0.243623197	0.089584389	0.977260763	0.882760269	Bacteria.Firmicutes.Negativicutes.Selenomonadales.Veillonellaceae.Veillonella	COMMD7
214513	ENSG00000149600	rs4911106	0.027374408	0.030875506	0.028549886	0.058038285	-0.528946539	0.428111362	-0.148925024	0.10392281	0.234355945	0.194007713	0.066498787	0.053860508	0.073102358	0.031419399	0.841460018	0.998607976	Bacteria.Firmicutes.Clostridia.Clostridiales.Lachnospiraceae.Tyzzerella_4	COMMD7
214514	ENSG00000149600	rs4911106	0.673916817	0.371245729	0.511376858	0.794115639	-0.100864247	0.170209051	0.06653016	-0.019915227	0.238624855	0.189042865	0.100753234	0.075999347	0.472832742	0.172195759	0.996596763	0.999791394	Bacteria.Firmicutes.Clostridia.Clostridiales.Ruminococcaceae.Ruminococcaceae_UCG_005	COMMD7
214515	ENSG00000149600	rs4911106	0.201670903	0.106039561	0.437840487	0.276576431	-0.330060202	0.311006327	-0.067960762	0.06816009	0.255889109	0.189750671	0.087056313	0.062118494	0.203106349	0.060075091	0.975699737	0.99999132	Bacteria.Firmicutes.Clostridia.Clostridiales.Clostridiaceae_1	COMMD7
214516	ENSG00000149600	rs4911106	0.222069707	0.125942584	0.496625491	0.321493951	-0.37802168	0.387503077	-0.066899034	0.079192577	0.306622637	0.24996532	0.097855528	0.079270972	0.255574181	0.086331632	0.999858829	0.929555963	Bacteria.Proteobacteria.Betaproteobacteria.Neisseriales.Neisseriaceae.Eikenella	COMMD7
214517	ENSG00000149600	rs4911106	0.273981599	0.140621913	0.160894057	0.068137614	0.740274125	-0.915877956	-0.171514665	0.198905877	0.670987134	0.613992831	0.120933868	0.107229011	0.919593891	0.435228492	0.997675757	0.924386311	Bacteria.Bacteroidetes	COMMD7
214518	ENSG00000149600	rs4911106	0.345553357	0.333173936	0.779132029	0.347488274	-0.181997098	0.152015877	0.018801532	-0.048210633	0.19154474	0.155913394	0.066762831	0.05094518	0.162702643	0.094351012	0.801787272	0.993577312	Bacteria.Proteobacteria.Betaproteobacteria.Burkholderiales.Alcaligenaceae.Sutterella	COMMD7
214519	ENSG00000149600	rs4911106	0.428707657	0.511535629	0.873833963	0.639440036	-0.172436831	0.126692758	0.023504589	-0.056448643	0.21652456	0.191935826	0.147440082	0.119928213	0.275232104	0.158618566	0.999672451	0.998587032	Bacteria.Firmicutes.Clostridia.Clostridiales.Ruminococcaceae.Butyricicoccus	COMMD7
214520	ENSG00000149600	rs4911106	0.200989668	0.139940334	0.129046403	0.025004916	-0.237279618	0.221282672	-0.096731929	0.119388434	0.183676781	0.148086057	0.062918669	0.052034012	0.12030333	0.046700685	0.596386059	0.726805787	Bacteria.Firmicutes.Negativicutes.Selenomonadales.Veillonellaceae.Dialister	COMMD7
214521	ENSG00000149600	rs4911106	0.682323026	0.575501165	0.142058658	0.191669861	-0.083666991	0.097400815	0.12916647	-0.101225269	0.203500512	0.173061965	0.086910084	0.076721676	0.428603014	0.232911068	0.430645946	0.850416849	Bacteria.Firmicutes.Clostridia.Clostridiales.Christensenellaceae.Christensenellaceae_R_7_group	COMMD7
214522	ENSG00000149600	rs4911106	0.97166133	0.53528315	0.572229109	0.974251068	-0.013781958	0.194551409	0.081526268	0.003772408	0.386462861	0.312142519	0.143621005	0.116426545	0.735844391	0.443897822	0.834099379	0.943399909	Bacteria.Firmicutes.Clostridia.Clostridiales.Ruminococcaceae.Anaerotruncus	COMMD7
214523	ENSG00000149600	rs4911106	0.284105983	0.340733715	0.192824465	0.237564639	1.022292048	-0.849531666	-0.205821054	0.175571616	0.946512536	0.885152143	0.156408968	0.147281963	0.997454612	0.82267975	0.997650199	0.999159905	Bacteria.Firmicutes.Clostridia.Clostridiales	COMMD7
214524	ENSG00000149600	rs4911106	0.889014476	0.528368312	0.148134205	0.53866348	-0.031388999	0.118490682	0.118227536	-0.042961617	0.224047634	0.186922268	0.080780923	0.069504947	0.353371921	0.180424563	0.566692374	0.990268195	Bacteria.Firmicutes.Negativicutes.Selenomonadales.Acidaminococcaceae.Phascolarctobacterium	COMMD7
214525	ENSG00000149600	rs4911106	0.142048277	0.11677709	0.299477919	0.320270045	-0.363213993	0.315640303	-0.082529914	0.060713533	0.244383261	0.198565604	0.078907507	0.06061895	0.202519511	0.088373461	0.806453265	0.926218435	Bacteria.Bacteroidetes.Bacteroidia.Bacteroidales.Prevotellaceae.Prevotella_9	COMMD7
214526	ENSG00000149600	rs4911106	0.536976915	0.291496829	0.520605642	0.603895317	-0.121246943	0.161575231	0.047762474	0.030164382	0.195343594	0.151929874	0.073944974	0.057858297	0.234164001	0.091793286	0.906057161	0.883907416	Bacteria.Proteobacteria.Betaproteobacteria.Burkholderiales.Alcaligenaceae.Parasutterella	COMMD7
214527	ENSG00000149600	rs4911106	0.39440655	0.34493062	0.80517699	0.820371596	-0.257930336	0.236876008	-0.026060255	0.019120393	0.30084919	0.24897877	0.105225292	0.083865954	0.396780929	0.17495229	0.999985325	0.999758873	Bacteria.Firmicutes.Clostridia.Clostridiales.Ruminococcaceae.Ruminococcaceae_UCG_014	COMMD7
214528	ENSG00000149600	rs4911106	0.609533594	0.671480095	0.922119183	0.695366437	-0.173385332	0.113708775	0.011480153	-0.038276427	0.337834568	0.266891654	0.116971343	0.097314952	0.519065117	0.349876446	0.970853663	0.997513341	Bacteria.Firmicutes.Clostridia.Clostridiales.Lachnospiraceae.Eubacterium_xylanophilum_group	COMMD7
214529	ENSG00000149600	rs4911106	0.921323709	0.895546648	0.234140884	0.303292583	0.026411148	0.029367638	-0.164281338	0.110902846	0.266373577	0.222813355	0.136796428	0.106882148	0.526625121	0.298135303	0.967792983	0.964873007	Bacteria.Firmicutes.Bacilli.Lactobacillales	COMMD7
214530	ENSG00000149600	rs4911106	0.235261538	0.333861411	0.952908551	0.5359352	-0.227420846	0.151361603	0.004121244	0.034164198	0.189831454	0.155464881	0.069518092	0.054901723	0.186640086	0.11176848	0.999492402	0.999741582	Bacteria.Proteobacteria.Gammaproteobacteria.Enterobacteriales.Enterobacteriaceae.Escherichia_Shigella	COMMD7
214531	ENSG00000149600	rs4911106	0.289183827	0.253959677	0.960675341	0.703550949	-0.203834416	0.17844796	0.004916786	-0.030699559	0.190741588	0.15504092	0.099335868	0.080320757	0.16561309	0.078445141	0.962195713	0.998755611	Bacteria.Actinobacteria.Actinobacteria.Bifidobacteriales.Bifidobacteriaceae	COMMD7
214532	ENSG00000149600	rs4911106	0.090153016	0.073351722	0.061122923	0.069186463	-0.349305269	0.28469029	-0.214604535	0.171953572	0.203060125	0.156416533	0.112616197	0.09306005	0.077483096	0.02975577	0.88760533	0.997132292	Bacteria.Firmicutes.Bacilli.Bacillales	COMMD7
214533	ENSG00000149600	rs4911106	0.688266989	0.579737301	0.133056971	0.181429479	-0.08186262	0.09608024	0.132127076	-0.103432968	0.20313048	0.172631412	0.086856504	0.076569178	0.428625221	0.23006298	0.424811006	0.852187019	Bacteria.Firmicutes.Clostridia.Clostridiales.Christensenellaceae	COMMD7
214534	ENSG00000149600	rs4911106	0.353205819	0.316754779	0.010299685	0.031338098	-0.169615859	0.155920948	-0.234476436	0.154916577	0.181390955	0.154542642	0.088732079	0.070403835	0.155032163	0.103322321	0.893190239	0.931468627	Bacteria.Proteobacteria.Gammaproteobacteria.Pasteurellales.Pasteurellaceae	COMMD7
214535	ENSG00000149600	rs4911106	0.749483401	0.74256168	0.205186107	0.547215888	0.091331255	0.070899407	-0.168614175	0.066524957	0.284807049	0.214933728	0.131756754	0.109939479	0.435650777	0.378170041	0.790364973	0.84716562	Bacteria.Firmicutes.Erysipelotrichia.Erysipelotrichales	COMMD7
214536	ENSG00000149600	rs4911106	0.995973732	0.759552093	0.061665271	0.138788212	-0.001078663	0.052991756	0.153236684	-0.100992426	0.212937	0.172409479	0.080585581	0.067385907	0.416682872	0.209875986	0.802542187	0.91286743	Bacteria.Firmicutes.Negativicutes.Selenomonadales.Acidaminococcaceae	COMMD7
214537	ENSG00000149600	rs4911106	0.0954359	0.11552208	0.161298811	0.533479492	-0.372010352	0.269501283	-0.12664814	0.044197518	0.219864849	0.168946749	0.089386433	0.070598296	0.097151834	0.035821819	0.380910912	0.957878043	Bacteria.Firmicutes.Clostridia.Clostridiales.Peptostreptococcaceae.Intestinibacter	COMMD7
214538	ENSG00000149600	rs4911106	0.201925168	0.243912295	0.142642928	0.179930976	1.464238235	-1.341670679	-0.27297033	0.251635195	1.135843121	1.140945275	0.183942619	0.185632027	0.999435429	0.959065662	0.999968393	0.999515331	Bacteria.Firmicutes	COMMD7
214539	ENSG00000149600	rs4911106	0.010321592	0.006619961	0.00485506	0.004784047	-0.590857462	0.485710332	-0.27636865	0.221406924	0.223663668	0.173126631	0.094762839	0.075781996	0.027083797	0.00776767	0.979221309	0.981792837	Bacteria.Firmicutes.Bacilli.Bacillales.Family_XI.Gemella	COMMD7
214540	ENSG00000149600	rs4911106	0.297392558	0.184847285	0.07554154	0.077018868	-0.194925855	0.20057066	0.151409117	-0.129618535	0.185560823	0.149657574	0.083834683	0.072139878	0.161954465	0.061108991	0.995339941	0.948436509	Bacteria.Proteobacteria.Deltaproteobacteria.Desulfovibrionales.Desulfovibrionaceae.Bilophila	COMMD7
214541	ENSG00000149600	rs4911106	0.285463428	0.128406248	0.618007963	0.331678386	-0.280680915	0.293016449	-0.044529972	0.060987856	0.260614828	0.190266089	0.088868091	0.062356917	0.262971035	0.079265362	0.99714486	0.996602117	Bacteria.Firmicutes.Clostridia.Clostridiales.Clostridiaceae_1.Clostridium_sensu_stricto_1	COMMD7
214542	ENSG00000149600	rs4911106	0.692267778	0.765678919	0.587956723	0.388771249	-0.105572694	0.063512933	0.064180326	-0.083064141	0.265561275	0.212216907	0.117868962	0.095733251	0.49315382	0.393639947	0.863962853	0.867078353	Bacteria.Firmicutes.Clostridia.Clostridiales.Ruminococcaceae.Ruminiclostridium_9	COMMD7
214543	ENSG00000149600	rs4911106	0.732112582	0.988420396	0.533935375	0.275143176	-0.092966939	0.003211086	-0.059563796	0.080481301	0.270416478	0.220400416	0.095249798	0.073126955	0.603389644	0.40226673	0.996566686	0.997858307	Bacteria.Proteobacteria.Gammaproteobacteria	COMMD7
214544	ENSG00000149600	rs4911106	0.399323374	0.587261321	0.958788281	0.709966265	-0.182607167	0.11365476	-0.008019182	-0.048041031	0.215234618	0.208341022	0.154589997	0.128612049	0.285308098	0.189167125	0.999005033	0.934726639	Bacteria.Actinobacteria.Coriobacteriia.Coriobacteriales	COMMD7
214545	ENSG00000149600	rs4911106	0.908535579	0.524770023	0.062584624	0.007604009	0.024420314	-0.116869221	-0.143942559	0.179960346	0.211734736	0.182761901	0.075971993	0.065319792	0.452953994	0.182705804	0.489989548	0.705984666	Bacteria.Firmicutes.Clostridia.Clostridiales.Lachnospiraceae.Lachnoclostridium	COMMD7
214546	ENSG00000149600	rs4911106	0.67026866	0.372996446	0.046618275	0.008069544	0.103144945	-0.178119062	-0.193338583	0.228702912	0.241150551	0.198558259	0.095314698	0.083674168	0.487556759	0.185534817	0.546779614	0.645967896	Bacteria.Firmicutes.Negativicutes.Selenomonadales.Veillonellaceae	COMMD7
214547	ENSG00000149600	rs4911106	0.919581171	0.538369766	0.347847433	0.688506445	-0.027010022	0.152883519	0.114004659	-0.040080292	0.266490977	0.247161484	0.120561493	0.099534349	0.642330012	0.326830474	0.99032513	0.90509952	Bacteria.Firmicutes.Clostridia.Clostridiales.Ruminococcaceae.Ruminococcaceae_UCG_013	COMMD7
214548	ENSG00000149600	rs4911106	0.052636248	0.065657496	0.04803297	0.136993889	-0.429359325	0.339983308	-0.215028599	0.130927885	0.217508942	0.181581007	0.106708342	0.086956016	0.074744581	0.036457217	0.991744893	0.856262504	Bacteria.Firmicutes.Bacilli.Lactobacillales.Carnobacteriaceae	COMMD7
214549	ENSG00000149600	rs4911106	0.87795022	0.616307801	0.409712825	0.939399642	0.049305599	0.10839525	-0.123172607	0.008052063	0.319804838	0.215279163	0.148444053	0.105505188	0.434724303	0.264934243	0.89749298	0.946109037	Bacteria.Firmicutes.Clostridia.Clostridiales.Lachnospiraceae.Blautia	COMMD7
214550	ENSG00000149600	rs4911106	0.270701772	0.192061599	0.74101851	0.678399999	-0.225864136	0.220023842	-0.037323865	0.033936717	0.203315446	0.166911719	0.112448791	0.081476324	0.13899388	0.051654619	0.990263512	0.935449612	Bacteria.Proteobacteria.Gammaproteobacteria.Pseudomonadales	COMMD7
214551	ENSG00000149600	rs4911106	0.129718737	0.086687716	0.099314548	0.079365019	-0.29834466	0.271685918	0.146973848	-0.115174745	0.194403311	0.156189907	0.0878984	0.064620176	0.100327684	0.030948731	0.902579082	0.97562022	Bacteria.Bacteroidetes.Bacteroidia.Bacteroidales.Porphyromonadaceae	COMMD7
214552	ENSG00000149600	rs4911106	0.728328662	0.946566675	0.695172636	0.232343891	-0.107134885	-0.015651314	-0.039039698	0.089035739	0.307107836	0.232635401	0.099189	0.073852071	0.570793741	0.395651851	0.9994853	0.999502343	Bacteria.Firmicutes.Clostridia.Clostridiales.Lachnospiraceae.Ruminococcus_gnavus_group	COMMD7
214553	ENSG00000149600	rs4911106	0.97070117	0.801633458	0.216222963	0.285253979	-0.008938486	0.051805277	-0.169678322	0.115134986	0.242428414	0.205361845	0.13587482	0.106857019	0.513922467	0.258112408	0.976314705	0.980405449	Bacteria.Firmicutes.Bacilli.Lactobacillales.Streptococcaceae.Streptococcus	COMMD7
214554	ENSG00000149600	rs4911106	0.481492992	0.240786001	0.659875513	0.692391128	-0.149883072	0.194517509	-0.035541694	-0.024086702	0.211707287	0.164310039	0.080390652	0.060614173	0.263509882	0.097830987	0.769997272	0.860464749	Bacteria.Firmicutes.Clostridia.Clostridiales.Lachnospiraceae.Roseburia	COMMD7
214555	ENSG00000149600	rs4911106	0.535503761	0.080084915	0.138983939	0.006889409	0.221575129	-0.529788642	-0.198195676	0.326925157	0.355692763	0.297972747	0.1323102	0.117133221	0.628148828	0.15639402	0.817261294	0.583203828	Bacteria.Firmicutes.Negativicutes.Selenomonadales	COMMD7
214556	ENSG00000149600	rs4911106	0.391948164	0.225594046	0.762536273	0.546310089	-0.274689914	0.302777182	-0.034760203	0.057124154	0.318727791	0.24748761	0.114560048	0.094190054	0.403748102	0.166628991	0.981084248	0.998600531	Bacteria.Firmicutes.Clostridia.Clostridiales.Ruminococcaceae.Ruminiclostridium_6	COMMD7
214557	ENSG00000149600	rs4911106	0.745232137	0.747318094	0.201857371	0.541369879	0.092868718	0.069490693	-0.169881844	0.067487468	0.284595774	0.214776311	0.131761178	0.109917575	0.433101193	0.374188251	0.780959261	0.846304548	Bacteria.Firmicutes.Erysipelotrichia.Erysipelotrichales.Erysipelotrichaceae	COMMD7
214558	ENSG00000149600	rs4911106	0.84212266	0.738145604	0.846190368	0.83167401	-0.105389267	0.121894384	-0.025805298	0.02041378	0.527006118	0.363058032	0.132499734	0.095654563	0.853784489	0.494093545	0.998803525	0.997226571	Bacteria.Firmicutes.Clostridia.Clostridiales.Lachnospiraceae.Eubacterium_rectale_group	COMMD7
214559	ENSG00000149600	rs4911106	0.402196354	0.24998627	0.947885663	0.821339824	-0.192179483	0.210033174	0.004961089	0.013762023	0.227910746	0.180945067	0.075608958	0.060695977	0.195459962	0.083366057	0.96150614	0.972606053	Bacteria.Firmicutes.Clostridia.Clostridiales.Lachnospiraceae.Tyzzerella	COMMD7
214560	ENSG00000149600	rs4911106	0.22451317	0.122199453	0.117981219	0.052556217	0.748114362	-0.876012686	-0.179880572	0.200082827	0.610062685	0.559387414	0.113540115	0.101324547	0.780721078	0.354558423	0.999973618	0.989705988	Bacteria.Bacteroidetes.Bacteroidia.Bacteroidales.Bacteroidaceae.Bacteroides	COMMD7
214561	ENSG00000149600	rs4911106	0.106389782	0.040010017	0.0091995	0.003295149	-0.295366913	0.313108868	0.237482967	-0.232590879	0.18039308	0.149407123	0.088455783	0.076221416	0.079232199	0.016419271	0.998525812	0.807388875	Bacteria.Proteobacteria.Deltaproteobacteria.Desulfovibrionales.Desulfovibrionaceae	COMMD7
214562	ENSG00000149600	rs4911106	0.685104657	0.137944386	0.606373264	0.328275702	-0.101789405	0.287200404	0.046333356	0.067628342	0.24989474	0.19121421	0.089485544	0.068658108	0.43939064	0.103797185	0.860407694	0.991307536	Bacteria.Firmicutes.Clostridia.Clostridiales.Ruminococcaceae.Ruminococcus_2	COMMD7
214563	ENSG00000149600	rs4911106	0.848634122	0.857293853	0.470063352	0.464752425	-0.052496467	0.046157436	0.089824428	-0.084131063	0.273955645	0.255669508	0.123618378	0.11440465	0.596772598	0.375281873	0.99792254	0.986607256	Bacteria.Firmicutes.Clostridia.Clostridiales.Family_XIII.Family_XIII_AD3011_group	COMMD7
214564	ENSG00000149600	rs4911106	0.721270039	0.727958741	0.605961784	0.584544482	-0.096882153	0.086627488	0.057167374	-0.056567688	0.270383994	0.247970374	0.110283406	0.102943668	0.56511105	0.365094923	0.99991226	0.988194298	Bacteria.Actinobacteria.Coriobacteriia.Coriobacteriales.Coriobacteriaceae.Collinsella	COMMD7
214565	ENSG00000149600	rs4911106	0.609233768	0.801885294	0.405346806	0.572299818	0.35692364	-0.157009054	-0.113181642	0.069767707	0.694868097	0.623209656	0.135132519	0.12292918	0.914637746	0.760118989	0.999135888	0.996172726	Bacteria.Firmicutes.Clostridia.Clostridiales.Ruminococcaceae	COMMD7
214566	ENSG00000149600	rs4911106	0.196171529	0.488197001	0.312253965	0.953768076	-0.314240181	0.161126607	0.092496402	-0.004865441	0.240621364	0.231122958	0.090823396	0.08359901	0.204388199	0.191464663	0.709550723	0.996359602	Bacteria.Proteobacteria.Betaproteobacteria	COMMD7
214567	ENSG00000149600	rs4911106	0.92390546	0.771894181	0.429519929	0.542516369	-0.027749267	0.075599842	0.098372205	-0.063142719	0.289395977	0.259695186	0.123742133	0.103134318	0.647160061	0.411646416	0.948905015	0.966332496	Bacteria.Firmicutes.Clostridia.Clostridiales.Ruminococcaceae.Ruminococcaceae_NK4A214_group	COMMD7
214568	ENSG00000149600	rs4911106	0.08641962	0.069483849	0.044649772	0.118990002	-0.343116799	0.287828954	0.163652349	-0.10108872	0.197083163	0.155941701	0.07992608	0.063985275	0.063743241	0.026042422	0.864365717	0.805938623	Bacteria.Bacteroidetes.Bacteroidia.Bacteroidales.Rikenellaceae	COMMD7
214569	ENSG00000149600	rs4911106	0.04969073	0.038749675	0.000887395	0.001414353	-0.358822134	0.302745301	0.24195043	-0.18119807	0.17941804	0.143509479	0.069431882	0.054338963	0.050918557	0.014791357	0.336513067	0.487406035	Bacteria.Firmicutes.Clostridia.Clostridiales.Lachnospiraceae.Lachnospiraceae_NK4A136_group	COMMD7
214570	ENSG00000149600	rs4911106	0.329082467	0.345372788	0.208421474	0.211536946	0.786199698	-0.64321015	-0.191598164	0.163757898	0.799513352	0.676698102	0.150800676	0.129783199	0.954184916	0.693541624	0.999826541	0.999832315	Bacteria.Firmicutes.Clostridia.Clostridiales.Lachnospiraceae	COMMD7
214571	ENSG00000149600	rs4911106	0.086428806	0.069383809	0.044418744	0.119305082	-0.343015973	0.2879072	0.16391575	-0.100992254	0.197031135	0.155926676	0.079965221	0.063979825	0.064060024	0.026460387	0.862627491	0.791490236	Bacteria.Bacteroidetes.Bacteroidia.Bacteroidales.Rikenellaceae.Alistipes	COMMD7
214572	ENSG00000149600	rs4911106	0.169347644	0.138026885	0.372220628	0.335267061	-0.423401258	0.415106049	-0.086964777	0.083872345	0.304660801	0.276430968	0.096785838	0.086398759	0.244091765	0.117185123	0.981446852	0.925873833	Bacteria.Proteobacteria.Gammaproteobacteria.Enterobacteriales.Enterobacteriaceae.Citrobacter	COMMD7
214573	ENSG00000149600	rs4911106	0.612970456	0.765222713	0.141577278	0.18302804	0.153203641	-0.076603255	-0.215770293	0.154735671	0.301409645	0.255443115	0.145003505	0.114972856	0.469619004	0.320992676	0.933709887	0.933837527	Bacteria.Firmicutes.Bacilli	COMMD7
214574	ENSG00000149600	rs4911106	0.275078471	0.141208713	0.161653156	0.068472915	0.738474321	-0.914435849	-0.171196908	0.198655382	0.670901584	0.613947278	0.120932048	0.10722748	0.919841614	0.437281686	0.997187614	0.921529413	Bacteria.Bacteroidetes.Bacteroidia.Bacteroidales	COMMD7
214575	ENSG00000149600	rs4911106	0.463693474	0.447253794	0.395232855	0.266403127	-0.145006626	0.124982903	0.084855574	-0.092571686	0.196716807	0.163453507	0.099149426	0.082577938	0.232414323	0.125199624	0.998043854	0.967055655	Bacteria.Firmicutes.Clostridia.Clostridiales.Ruminococcaceaencultured	COMMD7
214576	ENSG00000149600	rs4911106	0.281794459	0.241952071	0.185646155	0.153807903	-0.204243632	0.179474469	0.171546203	-0.145120973	0.188189684	0.151983223	0.128236762	0.100565312	0.141031601	0.065390969	0.999276643	0.988728768	Bacteria.Firmicutes.Clostridia.Clostridiales.Ruminococcaceae.Ruminiclostridium_5	COMMD7
214577	ENSG00000149600	rs4911106	0.166907484	0.409624192	0.214265146	0.815429036	-0.324557904	0.184381675	0.112818317	-0.01937485	0.232181988	0.222169172	0.089953242	0.082665331	0.160668029	0.161007653	0.594111102	0.994680072	Bacteria.Proteobacteria.Betaproteobacteria.Burkholderiales	COMMD7
214578	ENSG00000149600	rs4911106	0.112783281	0.118206753	0.225503446	0.31502785	-0.542587643	0.400355568	-0.15109739	0.088653407	0.337526814	0.252861317	0.123481389	0.087554287	0.23512342	0.122460862	0.997947728	0.9977362	Bacteria.Actinobacteria.Actinobacteria.Micrococcales	COMMD7
214579	ENSG00000149600	rs4911106	0.067415196	0.03731825	0.087506351	0.030680137	-0.40224849	0.355244028	0.195892266	-0.177611939	0.216265868	0.167105589	0.112915699	0.080391195	0.067277464	0.021599098	0.920183094	0.745361004	Bacteria.Firmicutes.Clostridia.Clostridiales.Lachnospiraceae.Fusicatenibacter	COMMD7
214580	ENSG00000149600	rs4911106	0.603234295	0.288534376	0.369160552	0.140498891	0.310320071	-0.513065647	-0.144585248	0.183892998	0.594136913	0.47945823	0.159881235	0.123240661	0.816098831	0.463221517	0.999330493	0.996754281	Bacteria.Proteobacteria	COMMD7
214581	ENSG00000149600	rs4911106	0.307446031	0.256857369	0.264644579	0.311283509	-0.194096288	0.17733551	0.142615175	-0.102334285	0.188686059	0.155026132	0.126747195	0.100280416	0.155126861	0.084442763	0.999670759	0.996530704	Bacteria.Firmicutes.Clostridia.Clostridiales.Ruminococcaceae.Flavonifractor	COMMD7
214582	ENSG00000149600	rs4911106	0.742112414	0.650818154	0.803362489	0.708686601	-0.123154518	0.118459614	0.0337993	-0.037310896	0.372671801	0.260505039	0.135187855	0.099425974	0.555434885	0.355378161	0.998891856	0.999590371	Bacteria.Firmicutes.Bacilli.Bacillales.Staphylococcaceae.Staphylococcus	COMMD7
214583	ENSG00000149600	rs4911106	0.753574893	0.228214731	0.039279299	0.503569052	-0.060587891	0.196362279	0.135852741	-0.036904045	0.192184463	0.16142321	0.06457824	0.054865568	0.387953517	0.112597282	0.903473875	0.99789802	Bacteria.Verrucomicrobia	COMMD7
214584	ENSG00000149600	rs4911106	0.377230158	0.193213849	0.652205793	0.622879976	-0.185559092	0.2246267	-0.054858282	-0.047759393	0.208705359	0.170851233	0.121155405	0.096653442	0.170643888	0.062796406	0.793567436	0.916650172	Bacteria.Actinobacteria.Actinobacteria	COMMD7
214585	ENSG00000149600	rs4911106	0.262321481	0.179319751	0.759736961	0.337923121	-0.216496914	0.208775863	-0.026427471	0.062617337	0.191465604	0.153795365	0.086050487	0.064861606	0.139828944	0.058321669	0.907613611	0.867631154	Bacteria.Fusobacteria.Fusobacteriia.Fusobacteriales.Fusobacteriaceae.Fusobacterium	COMMD7
214586	ENSG00000149600	rs4911106	0.685637275	0.130758615	0.066996046	0.001401744	0.094999758	-0.304653925	0.211131464	-0.298301597	0.233644089	0.19906201	0.113334892	0.089378521	0.526186527	0.095501182	0.722847806	0.850492162	Bacteria.Firmicutes.Clostridia.Clostridiales.Lachnospiraceae.Lachnospiraceae_ND3007_group	COMMD7
214587	ENSG00000149600	rs4911106	0.407291387	0.184958838	0.963662845	0.479061497	-0.210519102	0.267448783	-0.006626704	-0.079597783	0.252397118	0.199610657	0.144898114	0.111807124	0.238477423	0.074200747	0.898196234	0.95009691	Bacteria.Actinobacteria	COMMD7
214588	ENSG00000149600	rs4911106	0.555333308	0.445767221	0.238792262	0.248182049	-0.118448832	0.125141913	-0.143605679	0.111143315	0.199792922	0.163124754	0.120785553	0.0953827	0.216040445	0.122401168	0.997117901	0.9453081	Bacteria.Firmicutes.Clostridia.Clostridiales.Lachnospiraceae.Eubacterium_hallii_group	COMMD7
214589	ENSG00000149600	rs4911106	0.939341164	0.78782974	0.24740332	0.30386145	-0.018612995	0.055832559	-0.158976128	0.110018928	0.243648206	0.206601536	0.13620579	0.106156115	0.53118694	0.25547959	0.981698993	0.976249604	Bacteria.Firmicutes.Bacilli.Lactobacillales.Streptococcaceae	COMMD7
214590	ENSG00000149600	rs4911106	0.27165237	0.190840339	0.83369539	0.395053027	-0.21171327	0.20293731	-0.018115305	0.055727623	0.190959259	0.15352133	0.085932091	0.065089986	0.140659806	0.062251261	0.90427485	0.879828794	Bacteria.Fusobacteria.Fusobacteriia.Fusobacteriales	COMMD7
214591	ENSG00000149657	rs2057170	0.357668107	0.303372267	0.010913394	0.017347133	-0.273726809	0.191178176	-0.343192287	0.2174278	0.29547551	0.184277773	0.130953778	0.089046341	0.156136251	0.099904404	0.893190239	0.885765573	Bacteria.Proteobacteria.Gammaproteobacteria.Pasteurellales.Pasteurellaceae	LSM14B
214592	ENSG00000149657	rs2057170	0.106884866	0.145991809	0.347919414	0.51783908	-0.525081634	0.316733579	-0.132804709	0.060574009	0.3211524	0.215251196	0.14046392	0.093158653	0.112989617	0.057861982	0.892227828	0.979585985	Bacteria.Firmicutes.Erysipelotrichia.Erysipelotrichales.Erysipelotrichaceae.Erysipelatoclostridium	LSM14B
214593	ENSG00000149657	rs2057170	0.151640606	0.142977877	0.776443374	0.959645009	-0.442957107	0.284481369	-0.038621954	0.004356082	0.305316217	0.191862852	0.135449026	0.085758849	0.105052453	0.050181563	0.995339941	0.956247621	Bacteria.Proteobacteria.Deltaproteobacteria.Desulfovibrionales.Desulfovibrionaceae.Bilophila	LSM14B
214594	ENSG00000149657	rs2057170	0.08574529	0.082040013	0.357048277	0.369825269	-0.592754447	0.386611066	-0.122153865	0.079483868	0.339725398	0.218881213	0.131688488	0.088015536	0.108602269	0.050250042	0.870799518	0.989115288	Bacteria.Firmicutes.Clostridia.Clostridiales.Ruminococcaceae.Ruminococcaceae_UCG_003	LSM14B
214595	ENSG00000149657	rs2057170	0.054371666	0.056599691	0.030222071	0.017577487	-0.596267807	0.362722803	-0.228763666	0.150118312	0.304330215	0.186876554	0.103247899	0.061611713	0.052574344	0.023511437	0.516986421	0.985377765	Bacteria.Proteobacteria.Betaproteobacteria.Burkholderiales.Alcaligenaceae.Sutterella	LSM14B
214596	ENSG00000149657	rs2057170	0.345910595	0.482411825	0.899768207	0.689993023	-0.386780056	0.193309254	0.019196711	-0.040066686	0.407374382	0.273621418	0.151815928	0.100004651	0.318240881	0.228318627	0.893253871	0.995071635	Bacteria.Firmicutes.Erysipelotrichia.Erysipelotrichales.Erysipelotrichaceae.Clostridium_innocuum_group	LSM14B
214597	ENSG00000149657	rs2057170	0.645698742	0.668859214	0.166914025	0.171033307	0.274246006	-0.160651225	-0.18001058	0.112330756	0.593740795	0.373897423	0.128777847	0.081152475	0.603203336	0.452022483	0.914353853	0.820452692	Bacteria.Firmicutes.Clostridia.Clostridiales.Ruminococcaceae.Faecalibacterium	LSM14B
214598	ENSG00000149657	rs2057170	0.523606623	0.354663659	0.60216725	0.913642438	-0.267626865	0.237252799	-0.081197861	0.01076922	0.417343418	0.254498217	0.155003281	0.098919813	0.372506179	0.165461028	0.581761058	0.974591286	Bacteria.Firmicutes.Clostridia.Clostridiales.Lachnospiraceae.Anaerostipes	LSM14B
214599	ENSG00000149657	rs2057170	0.202852301	0.171914486	0.837191656	0.755304912	-0.498917915	0.335651709	-0.039046815	0.036425554	0.387827954	0.242995574	0.189260502	0.116386461	0.164680852	0.076033876	0.979230968	0.874715276	Bacteria.Firmicutes.Bacilli.Lactobacillales.Carnobacteriaceae.Granulicatella	LSM14B
214600	ENSG00000149657	rs2057170	0.164420022	0.143162903	0.592409019	0.742149404	-0.425322754	0.280725899	0.062278326	-0.023803908	0.302457067	0.189419139	0.115757254	0.072042552	0.094154988	0.05281265	0.998277807	0.999325446	Bacteria.Bacteroidetes.Bacteroidia.Bacteroidales.Porphyromonadaceae.Parabacteroides	LSM14B
214601	ENSG00000149657	rs2057170	0.520429884	0.53863813	0.012137215	0.011531136	-0.195458468	0.118807788	0.326757329	-0.214457062	0.302477258	0.192199749	0.126632289	0.082487936	0.232450006	0.117658837	0.138289388	0.64929933	Bacteria.Firmicutes.Clostridia.Clostridiales.Lachnospiraceae.Lachnospira	LSM14B
214602	ENSG00000149657	rs2057170	0.901842757	0.915416723	0.299813942	0.277972677	0.071552605	-0.037561781	0.197893407	-0.126103359	0.577892929	0.352286979	0.189340161	0.115263325	0.591836442	0.417700123	0.997594253	0.968019235	Bacteria.Firmicutes.Erysipelotrichia.Erysipelotrichales.Erysipelotrichaceae.Faecalitalea	LSM14B
214603	ENSG00000149657	rs2057170	0.202005797	0.157478991	0.837401841	0.839903126	-0.435887029	0.307489563	0.035939767	0.023047307	0.338188759	0.215013267	0.174429041	0.113629869	0.128522241	0.053323398	0.916641638	0.997132292	Bacteria.Firmicutes.Bacilli.Bacillales	LSM14B
214604	ENSG00000149657	rs2057170	0.14753913	0.132639896	0.818339886	0.936624922	-0.460573629	0.306845295	-0.032344009	-0.007569948	0.314225224	0.201490436	0.140252414	0.094836631	0.096269468	0.043825514	0.997604342	0.996621608	Bacteria.Proteobacteria.Deltaproteobacteria	LSM14B
214605	ENSG00000149657	rs2057170	0.376359643	0.465272643	0.456506203	0.270189081	-0.318536082	0.164015711	-0.083484529	0.08207557	0.357612686	0.223296011	0.111448142	0.073801955	0.28457512	0.187911249	0.997282517	0.999171204	Bacteria.Proteobacteria.Gammaproteobacteria.Enterobacteriales.Enterobacteriaceae	LSM14B
214606	ENSG00000149657	rs2057170	0.284129903	0.301811483	0.828299213	0.75313883	-0.394746471	0.243041477	0.050534725	-0.04600968	0.365503389	0.233507847	0.232067439	0.145675809	0.216728062	0.105710143	0.999672451	0.998587032	Bacteria.Firmicutes.Clostridia.Clostridiales.Ruminococcaceae.Butyricicoccus	LSM14B
214607	ENSG00000149657	rs2057170	0.31236858	0.270071092	0.014568446	0.020978911	-0.300314922	0.20493099	-0.329782019	0.211679899	0.29495346	0.184227141	0.13138195	0.089471777	0.150424469	0.091203964	0.914489909	0.900777386	Bacteria.Proteobacteria.Gammaproteobacteria.Pasteurellales.Pasteurellaceae.Haemophilus	LSM14B
214608	ENSG00000149657	rs2057170	0.960516315	0.923995458	0.363903009	0.400922532	0.029735727	0.033235503	0.182514011	-0.097700411	0.598341545	0.347023412	0.199606732	0.115550724	0.550539243	0.454550932	0.999878354	0.976750668	Bacteria.Bacteroidetes.Bacteroidia.Bacteroidales.Porphyromonadaceae.Barnesiella	LSM14B
214609	ENSG00000149657	rs2057170	0.047985048	0.036738814	0.162817794	0.14349324	-0.914828187	0.578454753	-0.329525908	0.213414871	0.453884828	0.271242459	0.233430632	0.144122088	0.122565273	0.039582114	0.998820086	0.961415255	Bacteria.Firmicutes.Clostridia.Clostridiales.Family_XIII	LSM14B
214610	ENSG00000149657	rs2057170	0.104237362	0.099700542	0.381856622	0.460157384	-0.508361665	0.320920812	-0.109090071	0.058778411	0.308525243	0.192151854	0.123901901	0.079109342	0.081297557	0.038045707	0.911615867	0.936854604	Bacteria.Firmicutes.Clostridia.Clostridiales.Ruminococcaceae.Ruminococcaceae_UCG_002	LSM14B
214611	ENSG00000149657	rs2057170	0.286559714	0.288175644	0.978957741	0.951631102	-0.455657933	0.302262166	-0.003270911	0.00502618	0.424054863	0.282251116	0.123536298	0.082540898	0.277486619	0.147328839	0.89592949	0.998607976	Bacteria.Firmicutes.Clostridia.Clostridiales.Lachnospiraceae.Tyzzerella_4	LSM14B
214612	ENSG00000149657	rs2057170	0.542422872	0.726598933	0.019930084	0.040509296	0.249989616	-0.086288767	0.317769368	-0.169663272	0.408226336	0.24572018	0.133152838	0.081168078	0.309378834	0.262048995	0.872041124	0.998439902	Bacteria.Verrucomicrobia.Verrucomicrobiae.Verrucomicrobiales.Verrucomicrobiaceae.Akkermansia	LSM14B
214613	ENSG00000149657	rs2057170	0.120144629	0.163546519	0.673256488	0.991629186	-0.490521854	0.279012517	0.042266624	-0.000706309	0.311470761	0.197995535	0.09977972	0.067063853	0.126320722	0.064484163	0.999492402	0.999741582	Bacteria.Proteobacteria.Gammaproteobacteria.Enterobacteriales.Enterobacteriaceae.Escherichia_Shigella	LSM14B
214614	ENSG00000149657	rs2057170	0.283314715	0.21281368	0.931227004	0.790249042	-0.464816732	0.324531384	-0.012232317	0.022339119	0.429648273	0.257929254	0.141191712	0.083640383	0.248655411	0.09834048	0.998329958	0.99999132	Bacteria.Firmicutes.Clostridia.Clostridiales.Clostridiaceae_1	LSM14B
214615	ENSG00000149657	rs2057170	0.076632274	0.090689234	0.29239833	0.350469863	-0.712795754	0.463271473	0.155108583	-0.097621065	0.396178122	0.269770231	0.146124334	0.103802746	0.12059867	0.061952161	0.880907313	0.997216401	Bacteria.Firmicutes.Clostridia.Clostridiales.Ruminococcaceae.Subdoligranulum	LSM14B
214616	ENSG00000149657	rs2057170	0.40158499	0.226996722	0.822977109	0.741015261	-0.350533449	0.313378495	-0.039602323	-0.038369353	0.415164375	0.256936876	0.176305643	0.115597116	0.288216284	0.131242366	0.926890345	0.927561557	Bacteria.Firmicutes.Clostridia.Clostridiales.Lachnospiraceae.Blautia	LSM14B
214617	ENSG00000149657	rs2057170	0.93603241	0.658959958	0.151319523	0.431750249	0.035292957	0.12237692	-0.258334233	0.089275844	0.438047245	0.276006298	0.177919629	0.11284716	0.568926443	0.272756264	0.673838424	0.897490053	Bacteria.Firmicutes.Negativicutes.Selenomonadales.Veillonellaceae	LSM14B
214618	ENSG00000149657	rs2057170	0.200825813	0.167736454	0.851816142	0.78162567	-0.484967813	0.325133415	-0.029110728	0.02686758	0.375272495	0.233054933	0.155218459	0.096523722	0.210030959	0.093274964	0.625028558	0.984249438	Bacteria.Firmicutes.Clostridia.Clostridiales.Christensenellaceae	LSM14B
214619	ENSG00000149657	rs2057170	0.066731054	0.129867423	0.039178692	0.078735188	3.681302858	-1.71707043	-0.666412866	0.322353462	1.974145659	1.119295612	0.316614852	0.180471544	0.999435429	0.957620371	0.999968393	0.999515331	Bacteria.Firmicutes	LSM14B
214620	ENSG00000149657	rs2057170	0.768534835	0.508045358	0.486897806	0.801862745	-0.156300747	0.214924975	0.141420831	-0.030299541	0.52889174	0.322921981	0.202249827	0.120252752	0.607527801	0.323123825	0.948905015	0.966332496	Bacteria.Firmicutes.Clostridia.Clostridiales.Ruminococcaceae.Ruminococcaceae_NK4A214_group	LSM14B
214621	ENSG00000149657	rs2057170	0.024612231	0.019709433	0.036270424	0.031715112	-0.734678089	0.526083566	-0.240957264	0.167637737	0.319295992	0.220030161	0.112695201	0.076360451	0.060398946	0.026850126	0.371025266	0.67928515	Bacteria.Firmicutes.Clostridia.Clostridiales.Lachnospiraceae.Lachnospiraceae_UCG_010	LSM14B
214622	ENSG00000149657	rs2057170	0.114221703	0.130422815	0.253053704	0.419583005	-0.47865422	0.288703343	-0.186272772	0.080755027	0.298968116	0.188472331	0.161527653	0.099414938	0.100941588	0.042605026	0.529925589	0.838468219	Bacteria.Firmicutes.Clostridia.Clostridiales.Peptostreptococcaceae	LSM14B
214623	ENSG00000149657	rs2057170	0.608320128	0.453036261	0.724562379	0.913479007	-0.274593142	0.236925029	0.062963901	-0.011530282	0.533220564	0.313850027	0.177916507	0.10570963	0.490234603	0.210656284	0.999985325	0.999758873	Bacteria.Firmicutes.Clostridia.Clostridiales.Ruminococcaceae.Ruminococcaceae_UCG_014	LSM14B
214624	ENSG00000149657	rs2057170	0.254365291	0.250918898	0.931195078	0.973409229	-0.479853274	0.288648163	0.019458747	0.004525811	0.417270695	0.249167488	0.224498413	0.135254885	0.271097023	0.12477484	0.996334664	0.986418042	Bacteria.Firmicutes.Bacilli.Lactobacillales	LSM14B
214625	ENSG00000149657	rs2057170	0.151488052	0.110855461	0.578824937	0.428880819	-0.65775327	0.474529462	-0.085976	0.077353855	0.453196678	0.293575155	0.154104734	0.097167893	0.204700189	0.079394692	0.999858829	0.935312015	Bacteria.Proteobacteria.Betaproteobacteria.Neisseriales.Neisseriaceae.Eikenella	LSM14B
214626	ENSG00000149657	rs2057170	0.230405684	0.193353999	0.608272465	0.606691246	-0.391635159	0.259977086	0.090157716	-0.056957756	0.323486255	0.19780182	0.17505006	0.110102327	0.149024046	0.058542845	0.889537299	0.992476603	Bacteria.Actinobacteria.Actinobacteria.Bifidobacteriales.Bifidobacteriaceae.Bifidobacterium	LSM14B
214627	ENSG00000149657	rs2057170	0.243335122	0.09638332	0.994263527	0.411312859	-0.446729213	0.414746439	-0.000961675	-0.07564906	0.379424976	0.24583794	0.133244459	0.091483919	0.216469694	0.054064314	0.770693878	0.940799143	Bacteria.Firmicutes.Clostridia.Clostridiales.Lachnospiraceae.Lachnoclostridium	LSM14B
214628	ENSG00000149657	rs2057170	0.359624826	0.312411241	0.781380952	0.651221283	-0.631130268	0.495338051	0.047766594	-0.056060525	0.684073735	0.486538113	0.171407733	0.12343581	0.679710914	0.328675727	0.998803525	0.997226571	Bacteria.Firmicutes.Clostridia.Clostridiales.Lachnospiraceae.Eubacterium_rectale_group	LSM14B
214629	ENSG00000149657	rs2057170	0.902259063	0.876403847	0.286168052	0.310612204	-0.057752609	0.046787651	-0.224068102	0.141529339	0.468434589	0.299645193	0.208356494	0.138495003	0.478289216	0.420347965	0.841562279	0.791423246	Bacteria.Firmicutes.Erysipelotrichia.Erysipelotrichales	LSM14B
214630	ENSG00000149657	rs2057170	0.143326523	0.130772176	0.838115475	0.835627461	-0.455696643	0.293865929	0.047096361	-0.027827108	0.307608113	0.192019978	0.229598337	0.133576148	0.092181537	0.040489521	0.999276643	0.988728768	Bacteria.Firmicutes.Clostridia.Clostridiales.Ruminococcaceae.Ruminiclostridium_5	LSM14B
214631	ENSG00000149657	rs2057170	0.185370371	0.151620839	0.888667869	0.779721002	-0.47935979	0.327639498	-0.024522244	0.029216996	0.358110409	0.225820383	0.174485708	0.104032312	0.167069542	0.070638122	0.972464921	0.907101516	Bacteria.Proteobacteria.Gammaproteobacteria.Pseudomonadales.Pseudomonadaceae.Pseudomonas	LSM14B
214632	ENSG00000149657	rs2057170	0.180175565	0.255957129	0.669576391	0.942636143	-0.450651774	0.257492077	0.054444403	-0.006065734	0.332636523	0.224668783	0.127005967	0.083971401	0.146055933	0.107028678	0.794142941	0.935950426	Bacteria.Proteobacteria.Betaproteobacteria.Burkholderiales.Alcaligenaceae	LSM14B
214633	ENSG00000149657	rs2057170	0.059716589	0.07129303	0.188470481	0.226815016	-1.0757526	0.645629213	-0.301791719	0.169991422	0.561348307	0.352111088	0.227069382	0.139319681	0.261616302	0.14783224	0.721132348	0.913834648	Bacteria.Firmicutes.Clostridia.Clostridiales.Ruminococcaceae.Anaerotruncus	LSM14B
214634	ENSG00000149657	rs2057170	0.442091858	0.374622921	0.258301828	0.311779838	-0.262313208	0.187160167	-0.160880934	0.085087606	0.33917076	0.209352607	0.141073385	0.083466133	0.216145316	0.095785416	0.947501103	0.97562022	Bacteria.Bacteroidetes.Bacteroidia.Bacteroidales.Porphyromonadaceae	LSM14B
214635	ENSG00000149657	rs2057170	0.007008814	0.008380526	0.000375431	0.000627851	-0.810197642	0.492030274	0.60835217	-0.351745449	0.290934726	0.180938727	0.162112285	0.097875308	0.015931114	0.006976378	0.646517628	0.461566326	Bacteria.Firmicutes.Clostridia.Clostridiales.Lachnospiraceae.Fusicatenibacter	LSM14B
214636	ENSG00000149657	rs2057170	0.750814027	0.705141854	0.000439262	0.000868093	-0.092825431	0.070097791	0.426674083	-0.247192973	0.291066931	0.184440006	0.115175698	0.070794297	0.292526188	0.187325468	0.377031209	0.469492583	Bacteria.Proteobacteria.Betaproteobacteria.Burkholderiales.Alcaligenaceae.Parasutterella	LSM14B
214637	ENSG00000149657	rs2057170	0.485861403	0.314305405	0.645059957	0.95907818	-0.335633115	0.332503558	0.079139993	0.005936107	0.478853986	0.327887487	0.171005968	0.115244866	0.446173946	0.205310837	0.981084248	0.998600531	Bacteria.Firmicutes.Clostridia.Clostridiales.Ruminococcaceae.Ruminiclostridium_6	LSM14B
214638	ENSG00000149657	rs2057170	0.063776987	0.073406706	0.123306028	0.264398959	-0.580265312	0.353148696	-0.21045326	0.097448308	0.307684946	0.194067458	0.134792529	0.086560842	0.054398315	0.031627851	0.968802863	0.966802609	Bacteria.Bacteroidetes.Bacteroidia.Bacteroidales.Prevotellaceae	LSM14B
214639	ENSG00000149657	rs2057170	0.382608461	0.459229396	0.03393058	0.053300668	0.44492726	-0.246675134	0.39027351	-0.229855766	0.506141413	0.331309259	0.180124979	0.116778457	0.420513128	0.278738722	0.958034317	0.997513341	Bacteria.Firmicutes.Clostridia.Clostridiales.Lachnospiraceae.Eubacterium_xylanophilum_group	LSM14B
214640	ENSG00000149657	rs2057170	0.153866186	0.142194924	0.842119293	0.755883749	-0.43936986	0.283234388	-0.033369615	0.032890268	0.304516448	0.190641414	0.166863397	0.105348156	0.092831725	0.050566009	0.997360655	0.997201293	Bacteria.Firmicutes.Clostridia.Clostridiales.Lachnospiraceae.Coprococcus_1	LSM14B
214641	ENSG00000149657	rs2057170	0.138376483	0.121714316	0.865463602	0.852103282	-0.468672066	0.312871162	-0.023617029	-0.01735347	0.312383785	0.19952288	0.138845962	0.092710532	0.092379795	0.038652034	0.998525812	0.997174658	Bacteria.Proteobacteria.Deltaproteobacteria.Desulfovibrionales.Desulfovibrionaceae	LSM14B
214642	ENSG00000149657	rs2057170	0.606954433	0.483147105	0.183779628	0.314414295	-0.184758097	0.159250479	0.163001214	-0.077503709	0.357409052	0.225792997	0.121325195	0.076445078	0.24991233	0.137672292	0.955858825	0.966245262	Bacteria.Firmicutes.Clostridia.Clostridiales.Lachnospiraceae.Tyzzerella	LSM14B
214643	ENSG00000149657	rs2057170	0.365754098	0.278164106	0.036065316	0.017760882	0.471086812	-0.352905404	0.390896784	-0.283285213	0.517210065	0.322698816	0.182613434	0.116462592	0.432819717	0.203193138	0.961639693	0.792197948	Bacteria.Firmicutes.Clostridia.Clostridiales.Ruminococcaceae.Eubacterium_coprostanoligenes_group	LSM14B
214644	ENSG00000149657	rs2057170	0.475969755	0.362712675	0.639909927	0.876564729	-0.311478457	0.257395399	0.073554049	-0.015917502	0.434445759	0.280798944	0.156489454	0.102075461	0.363687094	0.200476612	0.860407694	0.99780419	Bacteria.Firmicutes.Clostridia.Clostridiales.Ruminococcaceae.Ruminococcus_2	LSM14B
214645	ENSG00000149657	rs2057170	0.949676908	0.779002732	0.128375578	0.222962938	-0.025823666	0.075328369	0.274205535	-0.139319435	0.407591772	0.267324637	0.178036931	0.113226387	0.604449844	0.300793397	0.763505393	0.942166966	Bacteria.Firmicutes.Clostridia.Clostridiales.Lachnospiraceae.Lachnospiraceae_ND3007_group	LSM14B
214646	ENSG00000149657	rs2057170	0.674475068	0.632524195	0.535804969	0.613552493	-0.20551138	0.154158317	-0.095618989	0.053722193	0.487085225	0.320865803	0.153610104	0.105865734	0.554873438	0.306209934	0.9994853	0.999502343	Bacteria.Firmicutes.Clostridia.Clostridiales.Lachnospiraceae.Ruminococcus_gnavus_group	LSM14B
214647	ENSG00000149657	rs2057170	0.136394707	0.094682281	0.583560061	0.327911626	-0.540957574	0.371454668	0.071282984	-0.077115828	0.358720346	0.219025801	0.129383078	0.078230716	0.118972642	0.048062609	0.755130931	0.812665431	Bacteria.Firmicutes.Clostridia.Clostridiales.Lachnospiraceae.Roseburia	LSM14B
214648	ENSG00000149657	rs2057170	0.213890896	0.213502963	0.908703069	0.996646085	-0.478706634	0.29118774	0.025779588	0.000573945	0.381370974	0.231781603	0.22393214	0.136015025	0.225490629	0.098367703	0.980868542	0.995406386	Bacteria.Firmicutes.Bacilli.Lactobacillales.Streptococcaceae.Streptococcus	LSM14B
214649	ENSG00000149657	rs2057170	0.109122543	0.084133936	0.421703801	0.253071969	-0.485439155	0.331752697	0.114087727	-0.099967847	0.298835428	0.18913435	0.141095592	0.086691143	0.073103349	0.029998078	0.97729231	0.863647932	Bacteria.Bacteroidetes.Bacteroidia.Bacteroidales.Rikenellaceae	LSM14B
214650	ENSG00000149657	rs2057170	0.144377252	0.202967081	0.453709497	0.717296331	-0.800399575	0.412979337	-0.165761475	0.047523328	0.541734379	0.321107235	0.219910016	0.130682712	0.23746683	0.169286368	0.843521732	0.895507627	Bacteria.Firmicutes.Clostridia.Clostridiales.Ruminococcaceae.Ruminiclostridium_9	LSM14B
214651	ENSG00000149657	rs2057170	0.161693485	0.155280125	0.88484162	0.756966637	-0.424695927	0.270540486	-0.017529088	-0.023860585	0.300030901	0.188159197	0.120554113	0.076777864	0.104809843	0.050737773	0.873640284	0.862164464	Bacteria.Firmicutes.Negativicutes.Selenomonadales.Veillonellaceae.Dialister	LSM14B
214652	ENSG00000149657	rs2057170	0.738640864	0.806799705	0.054079726	0.050167791	0.140401384	-0.062268373	0.324251834	-0.19758631	0.419003765	0.253581245	0.165289175	0.099009319	0.391895373	0.238158819	0.657058109	0.974025732	Bacteria.Firmicutes.Clostridia.Clostridiales.Lachnospiraceae.Eubacterium_eligens_group	LSM14B
214653	ENSG00000149657	rs2057170	0.505979302	0.782626723	0.325314153	0.55924543	0.929097452	-0.233932819	-0.253146021	0.09272498	1.389160895	0.844393673	0.255420418	0.157967536	0.954184916	0.777976691	0.999826541	0.999832315	Bacteria.Firmicutes.Clostridia.Clostridiales.Lachnospiraceae	LSM14B
214654	ENSG00000149657	rs2057170	0.782892249	0.632548508	0.325033528	0.457084466	-0.123621793	0.132971067	0.162710214	-0.074142134	0.446779929	0.276786378	0.164076177	0.099104234	0.508345667	0.251800281	0.996596763	0.999791394	Bacteria.Firmicutes.Clostridia.Clostridiales.Ruminococcaceae.Ruminococcaceae_UCG_005	LSM14B
214655	ENSG00000149657	rs2057170	0.856752816	0.954504451	0.489894194	0.329541021	-0.104963603	0.019605982	0.133171672	-0.109910036	0.57918094	0.342332735	0.191774252	0.111878079	0.524552811	0.431011085	0.998896274	0.99087052	Bacteria.Proteobacteria.Deltaproteobacteria.Desulfovibrionales.Desulfovibrionaceae.Desulfovibrio	LSM14B
214656	ENSG00000149657	rs2057170	0.05458996	0.066099053	0.20230423	0.220754748	-0.69916421	0.48991134	-0.148859231	0.105111742	0.357179724	0.262094705	0.115571802	0.085013557	0.139210946	0.073091654	0.981446852	0.925873833	Bacteria.Proteobacteria.Gammaproteobacteria.Enterobacteriales.Enterobacteriaceae.Citrobacter	LSM14B
214657	ENSG00000149657	rs2057170	0.037236441	0.029634955	0.130283548	0.112289151	-1.039513421	0.667967395	-0.353494646	0.226086693	0.488765898	0.300357304	0.23068454	0.140444482	0.144289568	0.049447076	0.99792254	0.986607256	Bacteria.Firmicutes.Clostridia.Clostridiales.Family_XIII.Family_XIII_AD3011_group	LSM14B
214658	ENSG00000149657	rs2057170	0.238476524	0.26553248	0.716904187	0.512173602	-0.398957592	0.234489062	0.049625273	-0.057006435	0.335331954	0.208790116	0.13626506	0.08649416	0.173993995	0.066476087	0.645300871	0.948686156	Bacteria.Firmicutes.Clostridia.Clostridiales.Peptostreptococcaceae.Intestinibacter	LSM14B
214659	ENSG00000149657	rs2057170	0.588803445	0.612454731	0.845171337	0.908696071	-0.692305102	0.378583368	0.043310064	-0.014991443	1.274333857	0.743734613	0.220896982	0.130211837	0.959504824	0.655423624	0.997187614	0.944142772	Bacteria.Bacteroidetes.Bacteroidia.Bacteroidales	LSM14B
214660	ENSG00000149657	rs2057170	0.462463264	0.430087188	0.933395917	0.895210599	-0.410183694	0.258383071	0.015368756	-0.014472507	0.55492278	0.325421258	0.183185276	0.109449233	0.372618862	0.249215057	0.997329664	0.92426646	Bacteria.Firmicutes.Negativicutes.Selenomonadales.Veillonellaceae.Megasphaera	LSM14B
214661	ENSG00000149657	rs2057170	0.13752844	0.140644299	0.201085128	0.159262319	-0.447972538	0.279877119	0.24611278	-0.169040771	0.297933745	0.187636788	0.190555369	0.118717882	0.094338859	0.052528223	0.999670759	0.996530704	Bacteria.Firmicutes.Clostridia.Clostridiales.Ruminococcaceae.Flavonifractor	LSM14B
214662	ENSG00000149657	rs2057170	0.397386342	0.3526343	0.085305966	0.131812179	-0.266248755	0.183376918	-0.269100761	0.154318702	0.312527811	0.195873119	0.154008311	0.101113186	0.170929148	0.103862887	0.58587656	0.890509239	Bacteria.Firmicutes.Clostridia.Clostridiales.Lachnospiraceae.Dorea	LSM14B
214663	ENSG00000149657	rs2057170	0.664472063	0.585984031	0.28838645	0.298377209	-0.171917985	0.130588492	0.149064255	-0.088236772	0.394546349	0.238564789	0.139256971	0.084170324	0.297753558	0.196244017	0.647644518	0.970562572	Bacteria.Firmicutes.Negativicutes.Selenomonadales.Acidaminococcaceae.Phascolarctobacterium	LSM14B
214664	ENSG00000149657	rs2057170	0.676282136	0.95455353	0.459501407	0.262721731	-0.197938452	0.0176611	-0.102029309	0.106844739	0.471918209	0.308707271	0.137118917	0.094571439	0.587141629	0.394637438	0.996566686	0.997858307	Bacteria.Proteobacteria.Gammaproteobacteria	LSM14B
214665	ENSG00000149657	rs2057170	0.259234845	0.184825879	0.819043595	0.660595767	-0.513836356	0.359768084	-0.034513675	0.038655141	0.451465559	0.26843088	0.150253243	0.08763114	0.248958455	0.102538876	0.99714486	0.996602117	Bacteria.Firmicutes.Clostridia.Clostridiales.Clostridiaceae_1.Clostridium_sensu_stricto_1	LSM14B
214666	ENSG00000149657	rs2057170	0.293596928	0.223480441	0.851800607	0.895057731	-0.412979274	0.307818909	0.028850963	0.01342322	0.390034194	0.250450793	0.15381707	0.101365181	0.20412724	0.100311941	0.992687066	0.998719086	Bacteria.Firmicutes.Bacilli.Bacillales.Family_XI.Gemella	LSM14B
214667	ENSG00000149657	rs2057170	0.958383093	0.724285821	0.399007866	0.660954504	0.033331393	0.140435196	-0.205356619	0.066003058	0.63628515	0.39641108	0.241886031	0.149797964	0.75703593	0.507952151	0.883578116	0.916047991	Bacteria.Firmicutes.Negativicutes.Selenomonadales	LSM14B
214668	ENSG00000149657	rs2057170	0.089660062	0.104856327	0.001144963	0.002061787	0.785868415	-0.501256611	0.63594311	-0.402092417	0.456129258	0.304767664	0.186871052	0.125251721	0.248873976	0.122021113	0.634638838	0.435730313	Bacteria.Firmicutes.Clostridia.Clostridiales.Ruminococcaceae.Ruminococcaceae_UCG_013	LSM14B
214669	ENSG00000149657	rs2057170	0.23852336	0.197967235	0.973972637	0.86397262	-0.459483429	0.315368135	-0.006394893	0.020410247	0.386244092	0.242467728	0.19525136	0.118664837	0.187002675	0.081446508	0.997143411	0.898723505	Bacteria.Firmicutes.Bacilli.Lactobacillales.Carnobacteriaceae	LSM14B
214670	ENSG00000149657	rs2057170	0.606418152	0.502837132	0.018535855	0.026867834	-0.161668636	0.130545786	-0.410127862	0.234071816	0.312276398	0.193749953	0.169792735	0.103353363	0.310798582	0.131827624	0.977260763	0.740424326	Bacteria.Firmicutes.Negativicutes.Selenomonadales.Veillonellaceae.Veillonella	LSM14B
214671	ENSG00000149657	rs2057170	0.15822679	0.27158652	0.092729748	0.167210734	2.438922652	-1.101736532	-0.476970887	0.228409088	1.708544746	0.993596763	0.279538217	0.163517647	0.997454612	0.816893023	0.997650199	0.999159905	Bacteria.Firmicutes.Clostridia.Clostridiales	LSM14B
214672	ENSG00000149657	rs2057170	0.166313401	0.128717345	0.703333877	0.505056194	-0.494272375	0.330823487	0.063128701	-0.069450895	0.353089761	0.214993679	0.165039706	0.103615326	0.102683175	0.046513157	0.997117901	0.950206352	Bacteria.Firmicutes.Clostridia.Clostridiales.Lachnospiraceae.Eubacterium_hallii_group	LSM14B
214673	ENSG00000149657	rs2057170	0.18635828	0.190058476	0.79497507	0.908035025	-0.518374749	0.310151857	0.058713539	-0.015811811	0.388139261	0.234209821	0.22502054	0.136345707	0.222032305	0.091393344	0.990521397	0.999485497	Bacteria.Firmicutes.Bacilli.Lactobacillales.Streptococcaceae	LSM14B
214674	ENSG00000149657	rs2057170	0.095565165	0.099162453	0.361961821	0.370609703	-0.735480689	0.483771516	-0.12569958	0.082772942	0.43485563	0.289188904	0.136913029	0.09180896	0.166565421	0.080105303	0.818346069	0.941770524	Bacteria.Bacteroidetes.Bacteroidia.Bacteroidales.Prevotellaceae.Prevotella_9	LSM14B
214675	ENSG00000149657	rs2057170	0.192754353	0.336057665	0.641572019	0.974564206	-0.464691724	0.23280007	0.064766517	0.002906837	0.3530754	0.240207981	0.138482321	0.090817576	0.175477137	0.13863739	0.752625845	0.996690781	Bacteria.Proteobacteria.Betaproteobacteria.Burkholderiales	LSM14B
214676	ENSG00000149657	rs2057170	0.103164195	0.099076979	0.385208077	0.593645983	-0.512936755	0.325416758	0.107606633	-0.04119471	0.310316502	0.194477346	0.123086381	0.07682616	0.080927958	0.030604039	0.718335307	0.919460061	Bacteria.Firmicutes.Clostridia.Clostridiales.Lachnospiraceae.Lachnospiraceae_NK4A136_group	LSM14B
214677	ENSG00000149657	rs2057170	0.590613342	0.61436119	0.847255952	0.910877159	-0.689051937	0.376608472	0.042724313	-0.014633247	1.274544949	0.74384892	0.220922131	0.13022497	0.959460813	0.653629046	0.997675757	0.947294817	Bacteria.Bacteroidetes	LSM14B
214678	ENSG00000149657	rs2057170	0.109041403	0.054475098	0.393154943	0.188874494	-0.553270439	0.408278847	-0.203124859	0.192843023	0.340512649	0.208474091	0.236294616	0.145230367	0.136887187	0.033866443	0.999005033	0.886474056	Bacteria.Actinobacteria.Coriobacteriia.Coriobacteriales	LSM14B
214679	ENSG00000149657	rs2057170	0.946118564	0.549875786	0.515269229	0.254012498	0.05874081	-0.364722788	-0.135932405	0.171954427	0.865829463	0.606777	0.207773361	0.149415931	0.856745017	0.583361567	0.999330493	0.996754281	Bacteria.Proteobacteria	LSM14B
214680	ENSG00000149657	rs2057170	0.528895673	0.489478903	0.870795208	0.900937804	-0.36675863	0.251556686	0.038926387	-0.017947681	0.579314619	0.361907327	0.238385201	0.143622918	0.483026866	0.302209887	0.998891856	0.999590371	Bacteria.Firmicutes.Bacilli.Bacillales.Staphylococcaceae.Staphylococcus	LSM14B
214681	ENSG00000149657	rs2057170	0.429125438	0.422259127	0.284437841	0.213743731	-0.269965652	0.170639722	0.174608026	-0.127799639	0.339297471	0.211288999	0.16177728	0.101780973	0.220877848	0.119769234	0.998043854	0.956749585	Bacteria.Firmicutes.Clostridia.Clostridiales.Ruminococcaceaencultured	LSM14B
214682	ENSG00000149657	rs2057170	0.586057071	0.603424075	0.01686952	0.018376534	0.215678639	-0.13180102	0.368040775	-0.230280663	0.394088203	0.252477944	0.150052174	0.095200797	0.418931133	0.29499209	0.419861215	0.824114332	Bacteria.Firmicutes.Clostridia.Clostridiales.Ruminococcaceae.Ruminococcus_1	LSM14B
214683	ENSG00000149657	rs2057170	0.224611632	0.196513243	0.205889926	0.176782002	-0.371765128	0.24813816	-0.152362995	0.103819217	0.303227396	0.190152491	0.119245244	0.076026446	0.126616823	0.062610743	0.830403141	0.771466311	Bacteria.Fusobacteria.Fusobacteriia.Fusobacteriales.Fusobacteriaceae.Fusobacterium	LSM14B
214684	ENSG00000149657	rs2057170	0.450073479	0.586335143	0.232187181	0.315462038	0.838684615	-0.361547609	-0.265511894	0.133757209	1.1037062	0.661111918	0.220158233	0.132218396	0.89770646	0.699915985	0.999135888	0.977096731	Bacteria.Firmicutes.Clostridia.Clostridiales.Ruminococcaceae	LSM14B
214685	ENSG00000149657	rs2057170	0.073314454	0.050840322	0.527232718	0.283522119	-0.616064987	0.447104673	0.090394502	-0.101799522	0.338437768	0.224715646	0.142206756	0.094138184	0.067663915	0.025057604	0.999694213	0.863959089	Bacteria.Firmicutes.Clostridia.Clostridiales.Lachnospiraceaencultured	LSM14B
214686	ENSG00000149657	rs2057170	0.900734208	0.874744118	0.286647993	0.311201437	-0.058617686	0.047370632	-0.223906768	0.141506593	0.46810973	0.299325275	0.208415777	0.138642823	0.475804457	0.414350269	0.829921344	0.79280384	Bacteria.Firmicutes.Erysipelotrichia.Erysipelotrichales.Erysipelotrichaceae	LSM14B
214687	ENSG00000149657	rs2057170	0.373439275	0.326770591	0.356338341	0.342393683	-0.303208437	0.20511765	0.12753872	-0.078337514	0.338316908	0.207589208	0.13728949	0.081905285	0.223105926	0.107227288	0.880332438	0.953145106	Bacteria.Firmicutes.Negativicutes.Selenomonadales.Acidaminococcaceae	LSM14B
214688	ENSG00000149657	rs2057170	0.529960161	0.639631371	0.901247742	0.966376779	-0.543380898	0.268539397	0.01926978	0.00439911	0.860527474	0.570853187	0.154689296	0.103959389	0.885771114	0.657611478	0.999973618	0.996670314	Bacteria.Bacteroidetes.Bacteroidia.Bacteroidales.Bacteroidaceae.Bacteroides	LSM14B
214689	ENSG00000149657	rs2057170	0.175433758	0.169635134	0.857812524	0.869547081	-0.430457235	0.2794704	-0.041549519	0.023299012	0.314226753	0.201232083	0.230994739	0.141305571	0.10581232	0.056872102	0.823334443	0.917221068	Bacteria.Actinobacteria.Actinobacteria	LSM14B
214690	ENSG00000149657	rs2057170	0.213664112	0.181839699	0.676152526	0.658292137	-0.405109689	0.26646121	0.074870196	-0.049585181	0.322576844	0.197443378	0.178427163	0.111599669	0.136351721	0.060477157	0.955906898	0.998755611	Bacteria.Actinobacteria.Actinobacteria.Bifidobacteriales.Bifidobacteriaceae	LSM14B
214691	ENSG00000149657	rs2057170	0.077493658	0.040522825	0.241041316	0.118380155	-0.616965856	0.439199659	-0.271443353	0.22401523	0.343940291	0.210130783	0.229415539	0.141554151	0.113702565	0.029127812	0.999739884	0.859864217	Bacteria.Actinobacteria.Coriobacteriia.Coriobacteriales.Coriobacteriaceae	LSM14B
214692	ENSG00000149657	rs2057170	0.393391717	0.260396421	0.78926029	0.971749088	-0.362483613	0.295196867	0.047572305	0.003827824	0.421888504	0.260004363	0.177260303	0.107670415	0.43227497	0.185994098	0.99991226	0.999177825	Bacteria.Actinobacteria.Coriobacteriia.Coriobacteriales.Coriobacteriaceae.Collinsella	LSM14B
214693	ENSG00000149657	rs2057170	0.196934405	0.164747654	0.835383166	0.767596041	-0.489794134	0.327769488	-0.032407558	0.028664817	0.375695426	0.233268325	0.155329019	0.096592621	0.208684143	0.093661082	0.621577273	0.978565828	Bacteria.Firmicutes.Clostridia.Clostridiales.Christensenellaceae.Christensenellaceae_R_7_group	LSM14B
214694	ENSG00000149657	rs2057170	0.149364193	0.124224229	0.870128987	0.760106789	-0.474852058	0.321198115	-0.032481836	0.03525028	0.325450472	0.206235891	0.197889064	0.114961132	0.097296965	0.03714452	0.990263512	0.935449612	Bacteria.Proteobacteria.Gammaproteobacteria.Pseudomonadales	LSM14B
214695	ENSG00000149657	rs2057170	0.234748968	0.207252531	0.196612678	0.169631727	-0.364442479	0.242653227	-0.155858297	0.106042152	0.303868827	0.19048799	0.119463745	0.076354813	0.12784229	0.066281823	0.823938752	0.772219186	Bacteria.Fusobacteria.Fusobacteriia.Fusobacteriales	LSM14B
214696	ENSG00000149657	rs2057170	0.10865675	0.08356155	0.412776964	0.243758797	-0.485728774	0.332071757	0.116310648	-0.102064198	0.298612478	0.188958331	0.141100278	0.086765972	0.073320905	0.03046402	0.975933082	0.848291163	Bacteria.Bacteroidetes.Bacteroidia.Bacteroidales.Rikenellaceae.Alistipes	LSM14B
214697	ENSG00000149657	rs2057170	0.074664505	0.050090116	0.236956076	0.182936269	-0.872665113	0.569339713	0.23712583	-0.163542133	0.481703412	0.285193276	0.198657289	0.121490478	0.15287467	0.061586005	0.99759175	0.986746924	Bacteria.Firmicutes.Clostridia.Clostridiales.Lachnospiraceae.Lachnospiraceae_UCG_008	LSM14B
214698	ENSG00000149657	rs2057170	0.455198064	0.507276105	0.782716171	0.679165063	-0.345831071	0.194430255	0.05099116	-0.048032967	0.460324926	0.291598154	0.184133227	0.115610709	0.379307464	0.23031292	0.836208899	0.996502544	Bacteria.Firmicutes.Clostridia.Clostridiales.Family_XI	LSM14B
214699	ENSG00000149657	rs2057170	0.147922157	0.107383476	0.483331626	0.368162095	-0.746585679	0.537148147	-0.138328941	0.113129153	0.509845948	0.329008969	0.196212485	0.124835128	0.267237657	0.115479915	0.997947728	0.9977362	Bacteria.Actinobacteria.Actinobacteria.Micrococcales	LSM14B
214700	ENSG00000149657	rs2057170	0.276552222	0.494833159	0.892102867	0.705548222	-0.406479536	0.175239991	0.019288348	0.035943731	0.37043103	0.255261982	0.141642578	0.094711556	0.249917954	0.193183952	0.837284312	0.995117319	Bacteria.Proteobacteria.Betaproteobacteria	LSM14B
214701	ENSG00000149657	rs2057170	0.234737804	0.244501057	0.782562488	0.906254887	-0.557956008	0.320780778	0.064216173	-0.016323999	0.465207429	0.273133567	0.231721607	0.138077043	0.297643257	0.154584065	0.970737021	0.933837527	Bacteria.Firmicutes.Bacilli	LSM14B
214702	ENSG00000149657	rs2057170	0.470227749	0.577625236	0.760989926	0.474915028	-0.335503954	0.15658419	0.052601284	-0.073663764	0.461899711	0.279777348	0.172202029	0.102498996	0.326804474	0.256331611	0.820620144	0.923301301	Bacteria.Bacteroidetes.Bacteroidia.Bacteroidales.Porphyromonadaceae.Odoribacter	LSM14B
214703	ENSG00000149657	rs2057170	0.526035455	0.677990696	0.016490299	0.027272062	0.258629957	-0.101469736	0.327560959	-0.183693454	0.405691058	0.243283216	0.133062977	0.081331478	0.315190255	0.249265857	0.870424331	0.99789802	Bacteria.Verrucomicrobia	LSM14B
214704	ENSG00000149657	rs2057170	0.199049772	0.214442642	0.846321255	0.940662643	-0.478002691	0.292025026	0.051504241	-0.011695816	0.368406566	0.232931104	0.264681521	0.156517124	0.159624979	0.082693913	0.885185194	0.982185761	Bacteria.Actinobacteria	LSM14B
214705	ENSG00000149657	rs2057170	0.101297348	0.113324637	0.054459566	0.042309237	-0.505673425	0.300399548	-0.264362999	0.173101352	0.304227573	0.187155695	0.13497929	0.083573211	0.076883698	0.042509444	0.99935717	0.949725174	Bacteria.Firmicutes.Erysipelotrichia.Erysipelotrichales.Erysipelotrichaceae.Erysipelotrichaceae_UCG_003	LSM14B
214706	ENSG00000149679	rs2427311	0.317182631	0.005115262	0.695034495	0.34037597	0.171346834	-0.508617139	0.02680354	0.070426313	0.16998355	0.175510196	0.068067815	0.073324528	0.281372627	0.008391985	0.945999629	0.997216401	Bacteria.Firmicutes.Clostridia.Clostridiales.Ruminococcaceae.Subdoligranulum	CABLES2
214707	ENSG00000149679	rs2427311	0.128204095	0.006795858	0.724526422	0.796521484	0.211761051	-0.426545175	0.024287409	0.0208534	0.137429939	0.152554577	0.068619356	0.080542493	0.088699384	0.004463869	0.997604342	0.996621608	Bacteria.Proteobacteria.Deltaproteobacteria	CABLES2
214708	ENSG00000149679	rs2427311	0.107141526	0.004439951	0.950094381	0.493356016	0.223722556	-0.492390272	-0.004849819	-0.065188735	0.136936189	0.167030169	0.077189064	0.094631254	0.085604696	0.003578644	0.919137597	0.997132292	Bacteria.Firmicutes.Bacilli.Bacillales	CABLES2
214709	ENSG00000149679	rs2427311	0.483553328	0.075654328	0.137277934	0.249021727	0.10579263	-0.324407421	0.069379782	-0.06055563	0.150137771	0.17969422	0.04611262	0.052061836	0.329975684	0.048756521	0.997282517	0.999171204	Bacteria.Proteobacteria.Gammaproteobacteria.Enterobacteriales.Enterobacteriaceae	CABLES2
214710	ENSG00000149679	rs2427311	0.298186679	0.012201152	0.662986185	0.307445602	0.185332269	-0.680930467	-0.026877945	-0.089437092	0.176720828	0.264094561	0.061393891	0.086944049	0.293287163	0.018537671	0.999858829	0.929555963	Bacteria.Proteobacteria.Betaproteobacteria.Neisseriales.Neisseriaceae.Eikenella	CABLES2
214711	ENSG00000149679	rs2427311	0.788966048	0.042624826	0.279414332	0.80650688	0.053518589	-0.369999666	-0.063991583	0.012599468	0.199131972	0.178917339	0.058668061	0.051230722	0.479032872	0.039111048	0.86527713	0.998607976	Bacteria.Firmicutes.Clostridia.Clostridiales.Lachnospiraceae.Tyzzerella_4	CABLES2
214712	ENSG00000149679	rs2427311	0.260613268	0.016893493	0.693285526	0.842305894	0.186247587	-0.440493464	-0.025056548	-0.015158416	0.16411907	0.179632493	0.06324878	0.075889957	0.196634438	0.012219583	0.956821486	0.979585985	Bacteria.Firmicutes.Erysipelotrichia.Erysipelotrichales.Erysipelotrichaceae.Erysipelatoclostridium	CABLES2
214713	ENSG00000149679	rs2427311	0.546162777	0.069995223	0.521132962	0.892999038	0.121656347	-0.40783472	-0.044719018	0.011271921	0.200521142	0.221374308	0.069321069	0.083472142	0.429991419	0.087648899	0.999878354	0.998275086	Bacteria.Bacteroidetes.Bacteroidia.Bacteroidales.Porphyromonadaceae.Barnesiella	CABLES2
214714	ENSG00000149679	rs2427311	0.346566954	0.021425413	0.228739167	0.387930863	0.139015928	-0.370624912	-0.088224155	0.062985037	0.146618689	0.157218607	0.072608995	0.07246243	0.206260071	0.010765923	0.51370038	0.835776865	Bacteria.Firmicutes.Clostridia.Clostridiales.Peptostreptococcaceae	CABLES2
214715	ENSG00000149679	rs2427311	0.112222229	0.00783087	0.752462939	0.505241111	0.247824673	-0.509493088	0.02977683	-0.074924817	0.153918805	0.185655753	0.094013073	0.111830709	0.12779672	0.007280024	0.999672451	0.998587032	Bacteria.Firmicutes.Clostridia.Clostridiales.Ruminococcaceae.Butyricicoccus	CABLES2
214716	ENSG00000149679	rs2427311	0.489891035	0.181267971	0.866630719	0.887474143	0.182025859	-0.398045609	0.009770358	-0.008946927	0.262124953	0.294553995	0.057948127	0.062981109	0.549279001	0.218218514	0.990825301	0.93669944	Bacteria.Firmicutes.Clostridia.Clostridiales.Ruminococcaceae.Faecalibacterium	CABLES2
214717	ENSG00000149679	rs2427311	0.241146713	0.008493449	0.297236421	0.9951244	0.165542326	-0.410441734	-0.066593636	0.000400084	0.139942941	0.151210326	0.063373548	0.065221437	0.140206747	0.004737556	0.440108146	0.999934062	Bacteria.Firmicutes.Clostridia.Clostridiales.Lachnospiraceae.Lachnospira	CABLES2
214718	ENSG00000149679	rs2427311	0.120449396	0.006337585	0.760699348	0.766546061	0.214746182	-0.428945048	0.020458491	0.02375368	0.136473397	0.152039456	0.066891486	0.079672482	0.084803573	0.0039842	0.998525812	0.997174658	Bacteria.Proteobacteria.Deltaproteobacteria.Desulfovibrionales.Desulfovibrionaceae	CABLES2
214719	ENSG00000149679	rs2427311	0.268031645	0.121794878	0.78945567	0.671110267	0.192173178	-0.362052129	-0.01722369	0.034005916	0.172016953	0.230937178	0.064238631	0.079721548	0.330533725	0.088910196	0.999985325	0.999758873	Bacteria.Firmicutes.Clostridia.Clostridiales.Ruminococcaceae.Ruminococcaceae_UCG_014	CABLES2
214720	ENSG00000149679	rs2427311	0.031096221	0.01500042	0.253073763	0.562162037	0.340005866	-0.399838522	0.076036172	0.042783883	0.154290805	0.160015981	0.065938079	0.073433062	0.074705356	0.017141972	0.476066973	0.955305534	Bacteria.Firmicutes.Clostridia.Clostridiales.Christensenellaceae	CABLES2
214721	ENSG00000149679	rs2427311	0.03847064	0.015560551	0.201555118	0.471077154	0.378205509	-0.545910379	-0.091305625	0.068414641	0.179013862	0.219731602	0.070769028	0.094369968	0.109467953	0.023975383	0.710816303	0.902660525	Bacteria.Firmicutes.Negativicutes.Selenomonadales.Veillonellaceae	CABLES2
214722	ENSG00000149679	rs2427311	0.018089492	0.003437941	0.069430192	0.176357995	0.369301641	-0.571600516	-0.115915888	0.10166395	0.15228015	0.188217881	0.062789209	0.074374194	0.052280145	0.006225187	0.269937976	0.902313357	Bacteria.Firmicutes.Clostridia.Clostridiales.Lachnospiraceae.Anaerostipes	CABLES2
214723	ENSG00000149679	rs2427311	0.196425724	0.143300676	0.762117201	0.957476427	0.266160996	-0.415471414	0.024604646	0.0056434	0.203923294	0.28043653	0.08094274	0.105431492	0.332407898	0.137110109	0.998832683	0.995738724	Bacteria.Firmicutes.Clostridia.Clostridiales.Ruminococcaceae.Eubacterium_coprostanoligenes_group	CABLES2
214724	ENSG00000149679	rs2427311	0.257135565	0.069281809	0.300851709	0.216163652	0.159340684	-0.321566494	-0.07271331	0.111795743	0.139377406	0.17409068	0.069721316	0.089511975	0.159487769	0.026886571	0.849711379	0.963343013	Bacteria.Actinobacteria.Actinobacteria.Bifidobacteriales.Bifidobacteriaceae.Bifidobacterium	CABLES2
214725	ENSG00000149679	rs2427311	0.217679976	0.98002631	0.365922626	0.728016863	0.76149772	-0.027652309	-0.092810371	-0.061626815	0.611750099	1.10026282	0.101933321	0.176445472	0.999435429	0.999772384	0.999968393	0.999515331	Bacteria.Firmicutes	CABLES2
214726	ENSG00000149679	rs2427311	0.100449624	0.004800124	0.936665627	0.898604256	0.220117788	-0.437709944	-0.005627032	-0.008923148	0.13209322	0.149877829	0.070541095	0.069753632	0.071402574	0.003752976	0.999160666	0.997201293	Bacteria.Firmicutes.Clostridia.Clostridiales.Lachnospiraceae.Coprococcus_1	CABLES2
214727	ENSG00000149679	rs2427311	0.075388582	0.004726796	0.346624897	0.751024703	0.239663769	-0.436860359	0.05395649	-0.021404101	0.132629795	0.149309125	0.056914247	0.067174293	0.066228972	0.003735853	0.911615867	0.967899013	Bacteria.Firmicutes.Clostridia.Clostridiales.Ruminococcaceae.Ruminococcaceae_UCG_002	CABLES2
214728	ENSG00000149679	rs2427311	0.049152892	0.010485403	0.301238848	0.743350674	0.301491671	-0.44509968	0.070204946	-0.025624307	0.150384908	0.168867017	0.067370549	0.077928648	0.077303071	0.011826033	0.84372248	0.998819627	Bacteria.Firmicutes.Clostridia.Clostridiales.Ruminococcaceae.Ruminococcaceae_UCG_003	CABLES2
214729	ENSG00000149679	rs2427311	0.115225538	0.00532625	0.276717556	0.6360753	0.209536559	-0.431884579	-0.090596841	0.03884046	0.131246548	0.14977424	0.082590976	0.08169566	0.084543798	0.004271662	0.999670759	0.996530704	Bacteria.Firmicutes.Clostridia.Clostridiales.Ruminococcaceae.Flavonifractor	CABLES2
214730	ENSG00000149679	rs2427311	0.068543322	0.017128042	0.408140281	0.94671108	0.295060521	-0.445180201	0.046999072	-0.004566817	0.159305325	0.181947124	0.056451123	0.068063717	0.100495038	0.017347411	0.959597159	0.99789802	Bacteria.Verrucomicrobia	CABLES2
214731	ENSG00000149679	rs2427311	0.097994416	0.006867425	0.768180581	0.961798651	0.222456943	-0.431684492	0.016835976	-0.003016017	0.132510199	0.154602898	0.056880034	0.062727066	0.067915466	0.005149265	0.998277807	0.999325446	Bacteria.Bacteroidetes.Bacteroidia.Bacteroidales.Porphyromonadaceae.Parabacteroides	CABLES2
214732	ENSG00000149679	rs2427311	0.207934927	0.00632773	0.201821616	0.988139276	0.17123968	-0.420245841	-0.068791929	0.000991541	0.134631306	0.148926389	0.053351068	0.066443589	0.113925344	0.004943385	0.968802863	0.999877225	Bacteria.Bacteroidetes.Bacteroidia.Bacteroidales.Prevotellaceae	CABLES2
214733	ENSG00000149679	rs2427311	0.114342422	0.001979796	0.001093751	0.970198189	0.189545543	-0.440377212	0.158925448	-0.002171502	0.118430663	0.13660217	0.046498704	0.057900718	0.086823024	0.001515408	0.344370985	0.932484684	Bacteria.Firmicutes.Clostridia.Clostridiales.Lachnospiraceae.Lachnospiraceae_NK4A136_group	CABLES2
214734	ENSG00000149679	rs2427311	0.600916027	0.106530759	0.266172996	0.561344977	0.091985699	-0.349454214	0.074951652	-0.045163601	0.17499221	0.21351422	0.066827627	0.077355404	0.392714151	0.065217044	0.699151458	0.986016011	Bacteria.Proteobacteria.Betaproteobacteria	CABLES2
214735	ENSG00000149679	rs2427311	0.056694551	0.017249116	0.090651912	0.775284	0.253023163	-0.403936066	-0.099107979	0.020023447	0.130410203	0.165278271	0.057705304	0.069850722	0.050965158	0.011059178	0.893190239	0.992379592	Bacteria.Proteobacteria.Gammaproteobacteria.Pasteurellales.Pasteurellaceae	CABLES2
214736	ENSG00000149679	rs2427311	0.051180608	0.004100648	0.240975833	0.311530214	0.401252785	-0.580118493	0.075452529	-0.069112975	0.201975298	0.194948839	0.063761177	0.067760679	0.135255662	0.011626545	0.981446852	0.925873833	Bacteria.Proteobacteria.Gammaproteobacteria.Enterobacteriales.Enterobacteriaceae.Citrobacter	CABLES2
214737	ENSG00000149679	rs2427311	0.773417008	0.075379203	0.618997679	0.797851561	0.083412438	-0.477059794	0.038090033	0.01967985	0.28851415	0.263995932	0.076231023	0.076521444	0.832314636	0.170919426	0.998803525	0.997226571	Bacteria.Firmicutes.Clostridia.Clostridiales.Lachnospiraceae.Eubacterium_rectale_group	CABLES2
214738	ENSG00000149679	rs2427311	0.160850672	0.005001837	0.714171417	0.415917224	0.259011825	-0.498824322	-0.032186941	0.068565015	0.182608327	0.171660024	0.087497353	0.083742891	0.176839993	0.009658879	0.922531359	0.919325403	Bacteria.Firmicutes.Clostridia.Clostridiales.Lachnospiraceae.Blautia	CABLES2
214739	ENSG00000149679	rs2427311	0.712698163	0.926903	0.881983956	0.487963541	0.162861545	-0.051644864	0.012269557	-0.071394938	0.440347395	0.560756513	0.082324229	0.102355057	0.960925569	0.723727431	0.997187614	0.93667398	Bacteria.Bacteroidetes.Bacteroidia.Bacteroidales	CABLES2
214740	ENSG00000149679	rs2427311	0.457333339	0.121564572	0.249837951	0.988387082	0.118810852	-0.490623934	-0.073410012	0.001568368	0.158900213	0.312750608	0.063223238	0.107339793	0.367283778	0.098048398	0.605096907	0.998772233	Bacteria.Firmicutes.Clostridia.Clostridiales.Ruminococcaceae.Ruminococcus_1	CABLES2
214741	ENSG00000149679	rs2427311	0.265297773	0.00802513	0.397998956	0.701263844	0.163534857	-0.420859448	0.064885022	0.02932714	0.145539994	0.15386304	0.076262748	0.076112579	0.153865132	0.006765415	0.92078388	0.945867177	Bacteria.Firmicutes.Clostridia.Clostridiales.Lachnospiraceae.Fusicatenibacter	CABLES2
214742	ENSG00000149679	rs2427311	0.294917394	0.046551861	0.990202436	0.86773053	0.218221344	-0.465860354	-0.001132448	-0.015455418	0.206666262	0.229594477	0.091866831	0.092435837	0.398701684	0.070679563	0.952147602	0.966332496	Bacteria.Firmicutes.Clostridia.Clostridiales.Ruminococcaceae.Ruminococcaceae_NK4A214_group	CABLES2
214743	ENSG00000149679	rs2427311	0.045155078	0.023921738	0.140349051	0.969089322	0.282116727	-0.413422758	0.080099785	-0.002742478	0.13811856	0.178770622	0.053660338	0.070500658	0.064548642	0.014967519	0.816359007	0.993531782	Bacteria.Firmicutes.Negativicutes.Selenomonadales.Acidaminococcaceae	CABLES2
214744	ENSG00000149679	rs2427311	0.24846258	0.026511297	0.432901283	0.766801659	0.171120598	-0.413502748	0.045150221	-0.019222228	0.146942953	0.182135364	0.057214715	0.064546316	0.179557212	0.019889946	0.723632592	0.935568656	Bacteria.Proteobacteria.Betaproteobacteria.Burkholderiales.Alcaligenaceae	CABLES2
214745	ENSG00000149679	rs2427311	0.062443434	0.015723129	0.09561401	0.72538424	0.246612103	-0.407594034	-0.098606053	0.02460756	0.130088386	0.164327373	0.058309962	0.069750474	0.05620646	0.010346751	0.914489909	0.993727148	Bacteria.Proteobacteria.Gammaproteobacteria.Pasteurellales.Pasteurellaceae.Haemophilus	CABLES2
214746	ENSG00000149679	rs2427311	0.062305433	0.023610404	0.34574151	0.961632837	0.326272311	-0.435609579	-0.081278351	0.004100716	0.172016182	0.187929493	0.085575852	0.084917743	0.131613806	0.025308137	0.967792983	0.986418042	Bacteria.Firmicutes.Bacilli.Lactobacillales	CABLES2
214747	ENSG00000149679	rs2427311	0.076106386	0.002269184	0.41342348	0.20381938	0.308635488	-0.528019184	0.045842718	-0.064360939	0.17122833	0.166137382	0.055690728	0.050138742	0.116585784	0.004019497	0.975699737	0.99999132	Bacteria.Firmicutes.Clostridia.Clostridiales.Clostridiaceae_1	CABLES2
214748	ENSG00000149679	rs2427311	0.207008534	0.117951306	0.83243153	0.645662189	0.256786594	-0.352354751	0.016120483	0.036999255	0.20147339	0.222386888	0.075883873	0.080094257	0.319228907	0.120091661	0.966284917	0.997513341	Bacteria.Firmicutes.Clostridia.Clostridiales.Lachnospiraceae.Eubacterium_xylanophilum_group	CABLES2
214749	ENSG00000149679	rs2427311	0.096582013	0.103794765	0.437641018	0.997266379	0.337114727	-0.42814637	0.052956994	-0.000303916	0.199944072	0.259503491	0.067807136	0.088365785	0.208726523	0.112644196	0.998896274	0.999580796	Bacteria.Proteobacteria.Deltaproteobacteria.Desulfovibrionales.Desulfovibrionaceae.Desulfovibrio	CABLES2
214750	ENSG00000149679	rs2427311	0.062817023	0.01581849	0.364884894	0.911370815	0.307003702	-0.453642385	0.051102473	-0.007580298	0.162181948	0.183067048	0.056003559	0.067836335	0.091971213	0.016578817	0.973414458	0.998439902	Bacteria.Verrucomicrobia.Verrucomicrobiae.Verrucomicrobiales.Verrucomicrobiaceae.Akkermansia	CABLES2
214751	ENSG00000149679	rs2427311	0.012695171	0.00127362	0.043549819	0.103484692	0.384986942	-0.610552628	0.107675761	-0.102814894	0.150198919	0.181243988	0.052306587	0.062259988	0.025613356	0.001797305	0.955858825	0.924892716	Bacteria.Firmicutes.Clostridia.Clostridiales.Lachnospiraceae.Tyzzerella	CABLES2
214752	ENSG00000149679	rs2427311	0.06726183	0.019061182	0.182114459	0.658967052	0.244756964	-0.427412379	-0.091148758	0.040630492	0.131516137	0.177767919	0.067582797	0.091639184	0.079305535	0.010602561	0.977260763	0.976466776	Bacteria.Firmicutes.Negativicutes.Selenomonadales.Veillonellaceae.Veillonella	CABLES2
214753	ENSG00000149679	rs2427311	0.067008693	0.01948014	0.397497766	0.966697363	0.300737319	-0.434021224	-0.072384487	0.003720383	0.161442785	0.181171033	0.084986449	0.088766621	0.12458914	0.018856538	0.988415778	0.999765962	Bacteria.Firmicutes.Bacilli.Lactobacillales.Streptococcaceae	CABLES2
214754	ENSG00000149679	rs2427311	0.1034146	0.006282322	0.805241463	0.937438563	0.219747071	-0.425892544	0.015904126	0.005914234	0.133041171	0.150788678	0.064238897	0.07505946	0.083597599	0.004492061	0.995339941	0.956135677	Bacteria.Proteobacteria.Deltaproteobacteria.Desulfovibrionales.Desulfovibrionaceae.Bilophila	CABLES2
214755	ENSG00000149679	rs2427311	0.146144424	0.044622594	0.796425032	0.73780282	0.250147149	-0.496097134	0.017030403	-0.028927984	0.170064665	0.24225677	0.065744974	0.086043921	0.198124694	0.048258619	0.874934781	0.99780419	Bacteria.Firmicutes.Clostridia.Clostridiales.Ruminococcaceae.Ruminococcus_2	CABLES2
214756	ENSG00000149679	rs2427311	0.130175581	0.007119344	0.81174381	0.920667085	0.211730123	-0.424155301	0.013230477	0.007150748	0.138131935	0.15262246	0.055323547	0.071521015	0.081049164	0.004561668	0.996960949	0.923250751	Bacteria.Bacteroidetes.Bacteroidia.Bacteroidales.Rikenellaceae	CABLES2
214757	ENSG00000149679	rs2427311	0.179778118	0.003746503	0.572804384	0.587252542	0.189544935	-0.46574018	0.038362671	0.034021983	0.139778084	0.15487601	0.067683291	0.062364373	0.114255248	0.003584586	0.999694213	0.908466096	Bacteria.Firmicutes.Clostridia.Clostridiales.Lachnospiraceaencultured	CABLES2
214758	ENSG00000149679	rs2427311	0.606120775	0.336325726	0.494362743	0.465261817	0.107471665	-0.268938814	0.040683754	-0.053288885	0.207418726	0.277651779	0.059196885	0.072547352	0.561779549	0.211668624	0.996566686	0.997858307	Bacteria.Proteobacteria.Gammaproteobacteria	CABLES2
214759	ENSG00000149679	rs2427311	0.099243474	0.005318526	0.358832548	0.989075364	0.220269988	-0.439402425	-0.045431104	0.000817724	0.131705222	0.152354078	0.049160518	0.059491593	0.077121092	0.003714069	0.732038234	0.883727956	Bacteria.Firmicutes.Negativicutes.Selenomonadales.Veillonellaceae.Dialister	CABLES2
214760	ENSG00000149679	rs2427311	0.144425687	0.019781242	0.81610366	0.923449949	0.243865079	-0.441462414	0.015679583	-0.006584223	0.16507543	0.184750594	0.067149012	0.068256711	0.209816401	0.023245231	0.996596763	0.999791394	Bacteria.Firmicutes.Clostridia.Clostridiales.Ruminococcaceae.Ruminococcaceae_UCG_005	CABLES2
214761	ENSG00000149679	rs2427311	0.12313034	0.008337072	0.660536448	0.590776423	0.266537948	-0.490498126	0.024961245	-0.03397158	0.17063257	0.180248128	0.056576535	0.062865171	0.149695611	0.014918603	0.742807753	0.903888037	Bacteria.Firmicutes.Clostridia.Clostridiales.Lachnospiraceae.Lachnospiraceae_UCG_010	CABLES2
214762	ENSG00000149679	rs2427311	0.181975213	0.018320837	0.736220357	0.618456705	0.206619572	-0.532077528	-0.022503782	-0.041798046	0.153149854	0.219857615	0.066518341	0.083522868	0.15381355	0.016103623	0.985898481	0.998719086	Bacteria.Firmicutes.Bacilli.Bacillales.Family_XI.Gemella	CABLES2
214763	ENSG00000149679	rs2427311	0.820633066	0.690071331	0.646648944	0.409253923	0.078515288	-0.149498699	0.031031749	-0.05862304	0.344895051	0.373241612	0.067377775	0.07058123	0.937719027	0.672773902	0.999973618	0.989705988	Bacteria.Bacteroidetes.Bacteroidia.Bacteroidales.Bacteroidaceae.Bacteroides	CABLES2
214764	ENSG00000149679	rs2427311	0.1003506	0.004671182	0.661674379	0.704770885	0.220132313	-0.437434969	0.043183862	-0.034235292	0.132062655	0.149292571	0.098231162	0.089960379	0.074003401	0.003121064	0.999276643	0.988728768	Bacteria.Firmicutes.Clostridia.Clostridiales.Ruminococcaceae.Ruminiclostridium_5	CABLES2
214765	ENSG00000149679	rs2427311	0.047140465	0.135258497	0.208555891	0.636729846	0.431948011	-0.528381372	0.125211564	-0.062114893	0.213469183	0.349347283	0.09857942	0.130904497	0.181415307	0.140082207	0.99032513	0.900596236	Bacteria.Firmicutes.Clostridia.Clostridiales.Ruminococcaceae.Ruminococcaceae_UCG_013	CABLES2
214766	ENSG00000149679	rs2427311	0.258559339	0.052808447	0.826042728	0.852414603	0.261165433	-0.470648546	0.020785577	-0.020307454	0.229136046	0.238604229	0.094193948	0.108723712	0.361249264	0.080594164	0.998891856	0.999590371	Bacteria.Firmicutes.Bacilli.Bacillales.Staphylococcaceae.Staphylococcus	CABLES2
214767	ENSG00000149679	rs2427311	0.503371559	0.153771973	0.609792452	0.510228075	0.137146179	-0.32237711	-0.035998163	0.053979611	0.203801765	0.223379699	0.070191916	0.081524065	0.389763752	0.103395064	0.853833428	0.983164011	Bacteria.Firmicutes.Erysipelotrichia.Erysipelotrichales.Erysipelotrichaceae.Clostridium_innocuum_group	CABLES2
214768	ENSG00000149679	rs2427311	0.555529838	0.070356628	0.146765113	0.229800305	0.092194531	-0.317519516	-0.099190013	0.078751628	0.155586146	0.172578824	0.067540644	0.064962575	0.30240098	0.024803829	0.370899769	0.878747017	Bacteria.Firmicutes.Clostridia.Clostridiales.Peptostreptococcaceae.Intestinibacter	CABLES2
214769	ENSG00000149679	rs2427311	0.130255841	0.081271945	0.621880048	0.664215189	0.289414523	-0.540945862	0.042226145	-0.054021515	0.188853092	0.30547024	0.085209885	0.123876503	0.224087908	0.071640326	0.845664899	0.983651864	Bacteria.Firmicutes.Clostridia.Clostridiales.Lachnospiraceae.Lachnospiraceae_ND3007_group	CABLES2
214770	ENSG00000149679	rs2427311	0.795249979	0.318622168	0.459991814	0.383066955	0.064991569	-0.253364175	-0.070539705	0.086597807	0.249423418	0.252102921	0.094903586	0.098607677	0.692217226	0.33947236	0.809034847	0.919745892	Bacteria.Firmicutes.Clostridia.Clostridiales.Ruminococcaceae.Anaerotruncus	CABLES2
214771	ENSG00000149679	rs2427311	0.713159484	0.927161839	0.881538136	0.487753746	0.162612641	-0.051463402	0.012316786	-0.071429806	0.44041512	0.560777624	0.082327751	0.1023555	0.960563694	0.721178806	0.997675757	0.939102387	Bacteria.Bacteroidetes	CABLES2
214772	ENSG00000149679	rs2427311	0.412564039	0.034281152	0.348169498	0.97165977	0.135357734	-0.440431424	-0.097806349	-0.00459267	0.164131734	0.203686848	0.103501155	0.128776964	0.290027064	0.024606705	0.999005033	0.949522544	Bacteria.Actinobacteria.Coriobacteriia.Coriobacteriales	CABLES2
214773	ENSG00000149679	rs2427311	0.414132014	0.925878317	0.693031382	0.545100943	0.415668137	0.076633698	-0.03923665	-0.093609825	0.505733448	0.820547308	0.098956292	0.153884754	0.954184916	0.803322993	0.999826541	0.999832315	Bacteria.Firmicutes.Clostridia.Clostridiales.Lachnospiraceae	CABLES2
214774	ENSG00000149679	rs2427311	0.630083267	0.861546549	0.253407995	0.398610713	-0.178314265	-0.079610522	0.10118763	-0.0868446	0.368494124	0.454661409	0.087811704	0.102206176	0.820080575	0.672986372	0.999330493	0.996754281	Bacteria.Proteobacteria	CABLES2
214775	ENSG00000149679	rs2427311	0.42568895	0.026128178	0.161240191	0.576445617	0.118528727	-0.411553409	-0.102300138	0.04610326	0.147859977	0.180797436	0.072191709	0.082119834	0.279037643	0.019384637	0.727001432	0.981481548	Bacteria.Firmicutes.Clostridia.Clostridiales.Lachnospiraceae.Eubacterium_eligens_group	CABLES2
214776	ENSG00000149679	rs2427311	0.508915635	0.021123815	0.134345556	0.733279899	0.10120793	-0.409839726	-0.111662682	0.02562572	0.152377113	0.17343243	0.073651852	0.074878052	0.285281528	0.016480043	0.945687051	0.874525896	Bacteria.Firmicutes.Bacilli.Lactobacillales.Carnobacteriaceae.Granulicatella	CABLES2
214777	ENSG00000149679	rs2427311	0.064440104	0.025109059	0.338954629	0.4334176	0.342380842	-0.594519913	-0.081944303	0.099804961	0.182012053	0.259307469	0.085064013	0.12661635	0.12905812	0.040904585	0.86465206	0.818307813	Bacteria.Firmicutes.Erysipelotrichia.Erysipelotrichales	CABLES2
214778	ENSG00000149679	rs2427311	0.080486883	0.021621537	0.480484481	0.689388207	0.286096744	-0.470052814	-0.046143292	0.025706187	0.16113061	0.199707827	0.065026361	0.064029545	0.117253087	0.019462198	0.685952294	0.958439587	Bacteria.Firmicutes.Clostridia.Clostridiales.Lachnospiraceae.Lachnoclostridium	CABLES2
214779	ENSG00000149679	rs2427311	0.125121496	0.049816938	0.584216256	0.856102935	0.297268679	-0.407274962	-0.048589075	-0.015944441	0.191334506	0.203761344	0.08834656	0.087578375	0.218721535	0.055792196	0.962969945	0.933837527	Bacteria.Firmicutes.Bacilli	CABLES2
214780	ENSG00000149679	rs2427311	0.060020203	0.005900257	0.38138937	0.881076909	0.302395786	-0.463350761	0.062434542	-0.013030727	0.157988644	0.162750654	0.070841688	0.086759488	0.086458195	0.006694267	0.903164945	0.907101516	Bacteria.Proteobacteria.Gammaproteobacteria.Pseudomonadales.Pseudomonadaceae.Pseudomonas	CABLES2
214781	ENSG00000149679	rs2427311	0.088082597	0.004535415	0.538451037	0.524509068	0.233942819	-0.458703139	-0.043937739	0.059414891	0.135099455	0.155998324	0.071046873	0.092855285	0.071591626	0.003817158	0.997117901	0.950206352	Bacteria.Firmicutes.Clostridia.Clostridiales.Lachnospiraceae.Eubacterium_hallii_group	CABLES2
214782	ENSG00000149679	rs2427311	0.114234528	0.005072208	0.928249299	0.712270815	0.22372825	-0.442332827	-0.005089886	0.02425897	0.139746034	0.152479487	0.056305585	0.065489698	0.092071753	0.003522452	0.999296249	0.97562022	Bacteria.Bacteroidetes.Bacteroidia.Bacteroidales.Porphyromonadaceae	CABLES2
214783	ENSG00000149679	rs2427311	0.471574384	0.078853076	0.263488231	0.577789497	0.116679357	-0.36559394	0.070846798	-0.041905531	0.161126791	0.204762589	0.062810347	0.074907266	0.307150682	0.048706416	0.626089701	0.994680072	Bacteria.Proteobacteria.Betaproteobacteria.Burkholderiales	CABLES2
214784	ENSG00000149679	rs2427311	0.332250305	0.031721562	0.25027159	0.250709376	0.143238724	-0.356663344	0.055165746	-0.055001143	0.146628765	0.162469627	0.047554612	0.047457002	0.226100549	0.019609608	0.999492402	0.999741582	Bacteria.Proteobacteria.Gammaproteobacteria.Enterobacteriales.Enterobacteriaceae.Escherichia_Shigella	CABLES2
214785	ENSG00000149679	rs2427311	0.487612627	0.267593842	0.45279479	0.221228911	0.130512696	-0.240730342	-0.060570864	0.128999035	0.186957603	0.215282222	0.080194004	0.104441852	0.425749658	0.201256884	0.843521732	0.794192827	Bacteria.Firmicutes.Clostridia.Clostridiales.Ruminococcaceae.Ruminiclostridium_9	CABLES2
214786	ENSG00000149679	rs2427311	0.064232436	0.001701908	0.346850841	0.146068509	0.329088697	-0.559744615	0.053494785	-0.077863862	0.174806046	0.170972351	0.056453859	0.052926281	0.115517197	0.003982985	0.99714486	0.996602117	Bacteria.Firmicutes.Clostridia.Clostridiales.Clostridiaceae_1.Clostridium_sensu_stricto_1	CABLES2
214787	ENSG00000149679	rs2427311	0.049246131	0.090240834	0.223654776	0.554772916	0.284804547	-0.329217523	0.066573116	0.044286726	0.1421215	0.191436011	0.054186537	0.074594376	0.064457783	0.048286461	0.60819422	0.990268195	Bacteria.Firmicutes.Negativicutes.Selenomonadales.Acidaminococcaceae.Phascolarctobacterium	CABLES2
214788	ENSG00000149679	rs2427311	0.233298217	0.127088014	0.968033957	0.686471005	0.226696443	-0.357642819	0.002972044	0.034225407	0.188425611	0.231413763	0.073878358	0.084411324	0.32090614	0.115724383	0.984836208	0.998600531	Bacteria.Firmicutes.Clostridia.Clostridiales.Ruminococcaceae.Ruminiclostridium_6	CABLES2
214789	ENSG00000149679	rs2427311	0.058292522	0.015721441	0.34586169	0.901291196	0.307053069	-0.443134035	-0.079739667	0.011182838	0.159303311	0.178652809	0.083976877	0.089810619	0.109468339	0.015885948	0.976314705	0.992683468	Bacteria.Firmicutes.Bacilli.Lactobacillales.Streptococcaceae.Streptococcus	CABLES2
214790	ENSG00000149679	rs2427311	0.102604168	0.005297997	0.984547678	0.785336811	0.220032962	-0.431946565	0.001039734	-0.017291779	0.132894621	0.149697478	0.053477401	0.063224277	0.076913435	0.00380149	0.926081029	0.932040286	Bacteria.Fusobacteria.Fusobacteriia.Fusobacteriales.Fusobacteriaceae.Fusobacterium	CABLES2
214791	ENSG00000149679	rs2427311	0.406164793	0.017001486	0.231264222	0.853468606	0.127434652	-0.426583044	-0.092292402	0.014110946	0.152416541	0.1741382	0.07637453	0.076098196	0.253193113	0.013789296	0.991744893	0.898723505	Bacteria.Firmicutes.Bacilli.Lactobacillales.Carnobacteriaceae	CABLES2
214792	ENSG00000149679	rs2427311	0.253263219	0.064635066	0.29573091	0.207854391	0.160071266	-0.323593229	-0.074410034	0.114898958	0.138868758	0.17215335	0.070589759	0.090319155	0.152098214	0.027702311	0.924475198	0.983925624	Bacteria.Actinobacteria.Actinobacteria.Bifidobacteriales.Bifidobacteriaceae	CABLES2
214793	ENSG00000149679	rs2427311	0.061058943	0.053700611	0.350065007	0.725770304	0.310714601	-0.483752502	0.061606444	-0.034293595	0.163009635	0.24619485	0.065452167	0.097348423	0.106373411	0.048780037	0.716772489	0.940986664	Bacteria.Bacteroidetes.Bacteroidia.Bacteroidales.Porphyromonadaceae.Odoribacter	CABLES2
214794	ENSG00000149679	rs2427311	0.114436954	0.007949794	0.518307173	0.294705507	0.212985782	-0.410786057	-0.03826695	0.070942653	0.133111853	0.149990142	0.058918011	0.067156428	0.083220578	0.005667865	0.99935717	0.960853802	Bacteria.Firmicutes.Erysipelotrichia.Erysipelotrichales.Erysipelotrichaceae.Erysipelotrichaceae_UCG_003	CABLES2
214795	ENSG00000149679	rs2427311	0.895187375	0.240120672	0.184840774	0.54629815	0.025964561	-0.309963767	-0.110888453	0.066520338	0.19631484	0.261454012	0.082739158	0.109679826	0.619186441	0.176151311	0.99991226	0.988194298	Bacteria.Actinobacteria.Coriobacteriia.Coriobacteriales.Coriobacteriaceae.Collinsella	CABLES2
214796	ENSG00000149679	rs2427311	0.05768986	0.004388911	0.365035947	0.877363854	0.278398158	-0.455543813	0.065795207	-0.013714963	0.14408036	0.154318553	0.072128291	0.088528895	0.054847399	0.003071398	0.990263512	0.942421813	Bacteria.Proteobacteria.Gammaproteobacteria.Pseudomonadales	CABLES2
214797	ENSG00000149679	rs2427311	0.36368957	0.164475167	0.869888703	0.572279101	0.19517359	-0.331301143	-0.013147492	0.05221072	0.213356349	0.235627327	0.079949175	0.091989177	0.413198479	0.149948688	0.997947728	0.9977362	Bacteria.Actinobacteria.Actinobacteria.Micrococcales	CABLES2
214798	ENSG00000149679	rs2427311	0.372170136	0.202941903	0.716129391	0.531792452	0.365635635	-0.826223645	-0.030411579	0.079556614	0.406884174	0.642384235	0.083268118	0.126555006	0.89770646	0.518936685	0.999135888	0.996172726	Bacteria.Firmicutes.Clostridia.Clostridiales.Ruminococcaceae	CABLES2
214799	ENSG00000149679	rs2427311	0.068120467	0.00260505	0.345945835	0.261840304	0.253760797	-0.476241909	-0.084815121	0.128521095	0.136792253	0.152071994	0.089337723	0.113545833	0.06044126	0.002438606	0.705750542	0.905862069	Bacteria.Actinobacteria.Actinobacteria	CABLES2
214800	ENSG00000149679	rs2427311	0.498627885	0.042418007	0.260651987	0.957841325	0.11316051	-0.428406667	-0.114613842	0.006566976	0.166299215	0.206946998	0.101004583	0.123748883	0.324799617	0.030005872	0.999739884	0.91306756	Bacteria.Actinobacteria.Coriobacteriia.Coriobacteriales.Coriobacteriaceae	CABLES2
214801	ENSG00000149679	rs2427311	0.099544591	0.016904957	0.754280375	0.639480366	0.221240535	-0.393692199	-0.022540159	-0.045966526	0.132405848	0.160564518	0.071709568	0.097670164	0.070786776	0.009914491	0.771505888	0.979583885	Bacteria.Firmicutes.Clostridia.Clostridiales.Lachnospiraceae.Dorea	CABLES2
214802	ENSG00000149679	rs2427311	0.130516771	0.007197845	0.809031942	0.929032645	0.211505866	-0.423819002	0.013429578	0.006485954	0.138110342	0.152720999	0.05534291	0.07254339	0.08157637	0.004678468	0.999305472	0.908057987	Bacteria.Bacteroidetes.Bacteroidia.Bacteroidales.Rikenellaceae.Alistipes	CABLES2
214803	ENSG00000149679	rs2427311	0.076462501	0.010208151	0.458846376	0.685220342	0.248735715	-0.459737513	0.041518135	-0.024944892	0.138167857	0.173756311	0.055715252	0.06126395	0.067431524	0.007106552	0.901109924	0.895044842	Bacteria.Proteobacteria.Betaproteobacteria.Burkholderiales.Alcaligenaceae.Parasutterella	CABLES2
214804	ENSG00000149679	rs2427311	0.608489077	0.246715065	0.436408665	0.453036234	0.103250433	-0.291444863	-0.054750057	0.062914297	0.200592255	0.249333739	0.069913947	0.083341353	0.505992797	0.191032871	0.997594253	0.968019235	Bacteria.Firmicutes.Erysipelotrichia.Erysipelotrichales.Erysipelotrichaceae.Faecalitalea	CABLES2
214805	ENSG00000149679	rs2427311	0.123590917	0.006295888	0.895483921	0.943624464	0.21461766	-0.441016725	-0.010933488	-0.005548456	0.137566107	0.156186453	0.082902695	0.078159362	0.102293697	0.004855134	0.998043854	0.984559318	Bacteria.Firmicutes.Clostridia.Clostridiales.Ruminococcaceaencultured	CABLES2
214806	ENSG00000149679	rs2427311	0.026296062	0.011663082	0.128520981	0.272915348	0.455074197	-0.611274085	0.153274912	-0.1127785	0.200149069	0.235509641	0.099557336	0.101993768	0.124969962	0.027795087	0.99792254	0.986607256	Bacteria.Firmicutes.Clostridia.Clostridiales.Family_XIII.Family_XIII_AD3011_group	CABLES2
214807	ENSG00000149679	rs2427311	0.336596836	0.912238665	0.546597914	0.598684806	0.552306919	0.110255097	-0.059080082	-0.085883549	0.570522629	0.996474643	0.097485228	0.162385215	0.997454612	0.890786051	0.997650199	0.999159905	Bacteria.Firmicutes.Clostridia.Clostridiales	CABLES2
214808	ENSG00000149679	rs2427311	0.327281212	0.771077307	0.763474907	0.256576187	0.180067385	-0.095181345	0.018458332	-0.114941431	0.182430998	0.325759377	0.061082629	0.100421454	0.403433682	0.348539014	0.9994853	0.999502343	Bacteria.Firmicutes.Clostridia.Clostridiales.Lachnospiraceae.Ruminococcus_gnavus_group	CABLES2
214809	ENSG00000149679	rs2427311	0.315669544	0.145107296	0.758770846	0.929318175	0.185218353	-0.470412697	-0.020343054	-0.009397765	0.183166641	0.318978049	0.065965088	0.10553685	0.313913566	0.123446388	0.997329664	0.925822493	Bacteria.Firmicutes.Negativicutes.Selenomonadales.Veillonellaceae.Megasphaera	CABLES2
214810	ENSG00000149679	rs2427311	0.202973499	0.053936465	0.602866513	0.518754499	0.329663406	-0.613094417	-0.048956988	0.082448654	0.256329599	0.31233656	0.093637486	0.127079012	0.430754616	0.125629092	0.909309097	0.890709939	Bacteria.Firmicutes.Negativicutes.Selenomonadales	CABLES2
214811	ENSG00000149679	rs2427311	0.041876378	0.002088007	0.208459819	0.232533612	0.319755038	-0.526887406	-0.127470553	0.141709049	0.154042217	0.164341206	0.100336482	0.11759105	0.063860505	0.002876104	0.699625419	0.89662898	Bacteria.Actinobacteria	CABLES2
214812	ENSG00000149679	rs2427311	0.064166555	0.025698956	0.337952443	0.440790604	0.34239761	-0.591624846	-0.082111971	0.098338921	0.181829321	0.259125485	0.085060147	0.126788709	0.128438539	0.041124145	0.851286514	0.824781781	Bacteria.Firmicutes.Erysipelotrichia.Erysipelotrichales.Erysipelotrichaceae	CABLES2
214813	ENSG00000149679	rs2427311	0.143141967	0.005065017	0.391896733	0.574039827	0.200079362	-0.436981225	-0.041263368	0.029306544	0.134995894	0.150608581	0.04787342	0.051872859	0.095330894	0.003854182	0.725613409	0.993577312	Bacteria.Proteobacteria.Betaproteobacteria.Burkholderiales.Alcaligenaceae.Sutterella	CABLES2
214814	ENSG00000149679	rs2427311	0.148555352	0.007125087	0.775988954	0.974385073	0.205697487	-0.433952423	0.016526605	-0.001920035	0.140694542	0.156164227	0.057838721	0.059567506	0.125393917	0.00688114	0.800794694	0.880308067	Bacteria.Firmicutes.Clostridia.Clostridiales.Lachnospiraceae.Roseburia	CABLES2
214815	ENSG00000149679	rs2427311	0.513449509	0.729108404	0.454306311	0.048576165	0.124104146	-0.079657975	0.059208208	-0.216794604	0.188872243	0.229028766	0.078653861	0.107853628	0.388720112	0.338965348	0.99759175	0.986746924	Bacteria.Firmicutes.Clostridia.Clostridiales.Lachnospiraceae.Lachnospiraceae_UCG_008	CABLES2
214816	ENSG00000149679	rs2427311	0.434965838	0.09768364	0.58212929	0.463304435	0.147349315	-0.335133677	-0.032594091	0.049222127	0.187566713	0.199439237	0.05893562	0.066716694	0.355900228	0.079153707	0.844319263	0.941770524	Bacteria.Bacteroidetes.Bacteroidia.Bacteroidales.Prevotellaceae.Prevotella_9	CABLES2
214817	ENSG00000149679	rs2427311	0.031543201	0.015091457	0.257306923	0.558595579	0.339680295	-0.399703539	0.075453095	0.043194348	0.154565611	0.160112955	0.066023833	0.07346461	0.07592467	0.017534396	0.480016166	0.949459168	Bacteria.Firmicutes.Clostridia.Clostridiales.Christensenellaceae.Christensenellaceae_R_7_group	CABLES2
214818	ENSG00000149679	rs2427311	0.027492674	0.00658579	0.142022669	0.188335618	0.382980819	-0.59888844	0.161615584	-0.140437228	0.16981889	0.21332541	0.108733597	0.105632892	0.090598017	0.012688624	0.998820086	0.961415255	Bacteria.Firmicutes.Clostridia.Clostridiales.Family_XIII	CABLES2
214819	ENSG00000149679	rs2427311	0.538188443	0.026690579	0.482968342	0.820755848	0.118043936	-0.469849809	-0.052868489	-0.018613676	0.190752146	0.207209178	0.074928758	0.081821519	0.410316819	0.033609862	0.772562424	0.996502544	Bacteria.Firmicutes.Clostridia.Clostridiales.Family_XI	CABLES2
214820	ENSG00000149679	rs2427311	0.102297342	0.005473676	0.996975041	0.781578126	0.219866587	-0.430644562	0.00020362	-0.017754955	0.132673079	0.149849754	0.05350203	0.063771705	0.075696899	0.003957546	0.920856021	0.932956413	Bacteria.Fusobacteria.Fusobacteriia.Fusobacteriales	CABLES2
214821	ENSG00000149743	rs4980525	0.537602284	0.552588479	0.562461716	0.347952115	0.209661891	-0.184474689	-0.072461958	0.10394317	0.338311888	0.309008439	0.124467324	0.109945365	0.488516272	0.310880304	0.961249848	0.997513341	Bacteria.Firmicutes.Clostridia.Clostridiales.Lachnospiraceae.Eubacterium_xylanophilum_group	TRPT1
214822	ENSG00000149743	rs4980525	0.034378322	0.007534551	0.636069365	0.585411394	0.423971504	-0.480559974	-0.042870347	0.045586968	0.196184252	0.17421537	0.090170395	0.083152865	0.037079036	0.005922594	0.922224116	0.987424055	Bacteria.Proteobacteria.Gammaproteobacteria.Pasteurellales.Pasteurellaceae	TRPT1
214823	ENSG00000149743	rs4980525	0.02098763	0.003776412	0.170175363	0.182159274	0.44324107	-0.469630466	-0.128780188	0.09602794	0.187360133	0.156313096	0.092847029	0.071207898	0.028432444	0.002638352	0.998525812	0.997174658	Bacteria.Proteobacteria.Deltaproteobacteria.Desulfovibrionales.Desulfovibrionaceae	TRPT1
214824	ENSG00000149743	rs4980525	0.010057901	0.002074463	0.11813325	0.174755415	0.573839823	-0.551274789	0.120687702	-0.076483216	0.216425738	0.171831452	0.076209849	0.055742531	0.021991845	0.002558793	0.955858825	0.946930831	Bacteria.Firmicutes.Clostridia.Clostridiales.Lachnospiraceae.Tyzzerella	TRPT1
214825	ENSG00000149743	rs4980525	0.049445161	0.016083413	0.315852459	0.170439532	0.367865697	-0.393059903	-0.083200552	0.090414918	0.183735906	0.159036593	0.082310266	0.065227608	0.044543349	0.009923039	0.998277807	0.999325446	Bacteria.Bacteroidetes.Bacteroidia.Bacteroidales.Porphyromonadaceae.Parabacteroides	TRPT1
214826	ENSG00000149743	rs4980525	0.020520638	0.011727587	0.151469028	0.316126706	0.7920003	-0.681014799	0.160869721	-0.089238343	0.333505148	0.262591257	0.110835145	0.088333885	0.071929131	0.018031658	0.999858829	0.929555963	Bacteria.Proteobacteria.Betaproteobacteria.Neisseriales.Neisseriaceae.Eikenella	TRPT1
214827	ENSG00000149743	rs4980525	0.223474397	0.025880335	0.35969026	0.922101315	0.271907877	-0.418493266	0.05247205	0.005443101	0.221229567	0.183528869	0.056881557	0.055447021	0.210466487	0.023068944	0.997282517	0.999171204	Bacteria.Proteobacteria.Gammaproteobacteria.Enterobacteriales.Enterobacteriaceae	TRPT1
214828	ENSG00000149743	rs4980525	0.14703437	0.049049398	0.557459915	0.473741175	0.319022873	-0.369345618	0.046840375	-0.047972708	0.217376772	0.184143955	0.079435661	0.066573568	0.128537634	0.031183523	0.772807339	0.935568656	Bacteria.Proteobacteria.Betaproteobacteria.Burkholderiales.Alcaligenaceae	TRPT1
214829	ENSG00000149743	rs4980525	0.048847891	0.067270693	0.512433919	0.895527066	0.50310253	-0.420135732	-0.071372463	-0.013985151	0.250600664	0.225760541	0.10835838	0.106085855	0.112323285	0.077666501	0.881488231	0.880265552	Bacteria.Firmicutes.Erysipelotrichia.Erysipelotrichales.Erysipelotrichaceae	TRPT1
214830	ENSG00000149743	rs4980525	0.06086627	0.009836236	0.423929012	0.69191546	0.357953708	-0.418778875	-0.083698709	0.032683587	0.187648776	0.157448142	0.104012897	0.082114239	0.052723899	0.006510351	0.987514986	0.997201293	Bacteria.Firmicutes.Clostridia.Clostridiales.Lachnospiraceae.Coprococcus_1	TRPT1
214831	ENSG00000149743	rs4980525	0.287938995	0.049954375	0.325496113	0.690101695	0.24997909	-0.391598594	-0.098783171	0.032491205	0.233313844	0.196039667	0.099708466	0.081126623	0.205553659	0.035272599	0.860122402	0.998819627	Bacteria.Firmicutes.Clostridia.Clostridiales.Ruminococcaceae.Ruminococcaceae_UCG_003	TRPT1
214832	ENSG00000149743	rs4980525	0.481926083	0.899271264	0.524394057	0.069497679	0.212694378	0.036669178	0.044179465	-0.115336541	0.300725344	0.288557303	0.069025722	0.062490903	0.545789612	0.524813397	0.960907055	0.737212198	Bacteria.Firmicutes.Clostridia.Clostridiales.Ruminococcaceae.Faecalibacterium	TRPT1
214833	ENSG00000149743	rs4980525	0.030508729	0.016087193	0.343412038	0.746053902	0.541295696	-0.489397886	-0.08919282	0.023445208	0.244741489	0.19802344	0.093453332	0.072088775	0.070005862	0.018621228	0.896362991	0.997216401	Bacteria.Firmicutes.Clostridia.Clostridiales.Ruminococcaceae.Subdoligranulum	TRPT1
214834	ENSG00000149743	rs4980525	0.037048323	0.037608188	0.505583665	0.621898738	0.477458433	-0.395239904	0.047380148	0.028933333	0.224264528	0.186212185	0.070775424	0.058388906	0.078334074	0.028967979	0.975699737	0.99999132	Bacteria.Firmicutes.Clostridia.Clostridiales.Clostridiaceae_1	TRPT1
214835	ENSG00000149743	rs4980525	0.955138771	0.942624161	0.600862901	0.489283714	0.037876777	0.052282611	0.061312061	-0.086282587	0.67071386	0.723626509	0.116622085	0.124076285	0.966789155	0.72502753	0.997187614	0.93667398	Bacteria.Bacteroidetes.Bacteroidia.Bacteroidales	TRPT1
214836	ENSG00000149743	rs4980525	0.637173287	0.378566529	0.401355258	0.246495337	0.155626844	-0.221728305	-0.13847154	0.144731281	0.328409705	0.250090232	0.16392231	0.123760761	0.455657086	0.191451218	0.998820086	0.961415255	Bacteria.Firmicutes.Clostridia.Clostridiales.Family_XIII	TRPT1
214837	ENSG00000149743	rs4980525	0.055436536	0.013542433	0.947747811	0.513515111	0.405194269	-0.420363593	-0.005480187	0.050444001	0.207743702	0.165604877	0.083299548	0.07678197	0.068071427	0.007178026	0.711988501	0.948686156	Bacteria.Firmicutes.Clostridia.Clostridiales.Peptostreptococcaceae.Intestinibacter	TRPT1
214838	ENSG00000149743	rs4980525	0.954148754	0.944481916	0.601765301	0.490963036	0.038720634	0.05061097	0.061168714	-0.08598207	0.670835881	0.723970552	0.116639072	0.124125316	0.966803277	0.722115083	0.997675757	0.939102387	Bacteria.Bacteroidetes	TRPT1
214839	ENSG00000149743	rs4980525	0.358457205	0.116717272	0.286349532	0.414312347	0.223166777	-0.325058438	0.093877247	-0.060847634	0.241296656	0.204456358	0.087327769	0.074060609	0.260409609	0.064530845	0.632129307	0.994680072	Bacteria.Proteobacteria.Betaproteobacteria.Burkholderiales	TRPT1
214840	ENSG00000149743	rs4980525	0.009339358	0.001710842	0.018690618	0.008890585	0.48127983	-0.493783367	0.151574102	-0.14372566	0.179639226	0.150904262	0.06283769	0.053281938	0.016231872	0.001557779	0.404570878	0.562331643	Bacteria.Firmicutes.Negativicutes.Selenomonadales.Veillonellaceae.Dialister	TRPT1
214841	ENSG00000149743	rs4980525	0.109629017	0.014197724	0.014124788	0.167015789	0.294174268	-0.393742054	-0.173347958	0.08010179	0.181357139	0.156240911	0.068731876	0.057318003	0.076521619	0.009182221	0.832443203	0.929290029	Bacteria.Bacteroidetes.Bacteroidia.Bacteroidales.Prevotellaceae	TRPT1
214842	ENSG00000149743	rs4980525	0.021462587	0.001120382	0.060021342	0.007541453	0.416709799	-0.517267071	0.179068863	-0.213433528	0.176820296	0.15168655	0.093556119	0.07738455	0.033048625	0.001165585	0.766504495	0.770101939	Bacteria.Actinobacteria.Actinobacteria.Bifidobacteriales.Bifidobacteriaceae.Bifidobacterium	TRPT1
214843	ENSG00000149743	rs4980525	0.112271398	0.013882821	0.927404079	0.744957459	0.372780637	-0.462923378	-0.013581956	-0.036476648	0.231558715	0.183062519	0.148492796	0.111657705	0.12779672	0.011012923	0.999672451	0.998587032	Bacteria.Firmicutes.Clostridia.Clostridiales.Ruminococcaceae.Butyricicoccus	TRPT1
214844	ENSG00000149743	rs4980525	0.034598944	0.006349527	0.70264972	0.548097011	0.419679841	-0.482952068	-0.034748696	0.049269317	0.19444425	0.171223449	0.090625121	0.081602595	0.038943946	0.005191841	0.920570146	0.989428248	Bacteria.Proteobacteria.Gammaproteobacteria.Pasteurellales.Pasteurellaceae.Haemophilus	TRPT1
214845	ENSG00000149743	rs4980525	0.021340409	0.016097113	0.31622791	0.841386756	0.561165099	-0.452043352	0.08842235	0.012793016	0.237883473	0.182926689	0.087544611	0.063671472	0.048257751	0.016798425	0.973414458	0.998439902	Bacteria.Verrucomicrobia.Verrucomicrobiae.Verrucomicrobiales.Verrucomicrobiaceae.Akkermansia	TRPT1
214846	ENSG00000149743	rs4980525	0.02318498	0.001210764	0.075119048	0.008845977	0.411209028	-0.513899942	0.171560372	-0.210108652	0.176836758	0.15181375	0.094851559	0.077837585	0.033467608	0.001335613	0.852109477	0.832998246	Bacteria.Actinobacteria.Actinobacteria.Bifidobacteriales.Bifidobacteriaceae	TRPT1
214847	ENSG00000149743	rs4980525	0.477325247	0.380835139	0.104428149	0.07760816	-0.328108263	0.472858289	0.136905143	-0.169755824	0.45905574	0.535903411	0.083134578	0.094671299	0.86381768	0.541052706	0.999973618	0.989705988	Bacteria.Bacteroidetes.Bacteroidia.Bacteroidales.Bacteroidaceae.Bacteroides	TRPT1
214848	ENSG00000149743	rs4980525	0.01827845	0.002754256	0.077253311	0.215437805	0.44727354	-0.487689077	0.13404631	-0.083286887	0.184745854	0.156672215	0.07466479	0.066579062	0.025386776	0.002361756	0.734241148	0.796634315	Bacteria.Fusobacteria.Fusobacteriia.Fusobacteriales	TRPT1
214849	ENSG00000149743	rs4980525	0.010989459	0.003238596	0.136992351	0.186655722	0.57889608	-0.593566052	0.151336487	-0.116193869	0.22111404	0.194136658	0.100510029	0.08706111	0.030103235	0.004304917	0.838124876	0.846484147	Bacteria.Proteobacteria.Gammaproteobacteria.Pseudomonadales.Pseudomonadaceae.Pseudomonas	TRPT1
214850	ENSG00000149743	rs4980525	0.086052993	0.010707796	0.105302772	0.647706476	0.324518381	-0.4164331	-0.127078115	0.029597373	0.186178051	0.158466593	0.077365708	0.064470703	0.072332655	0.006996057	0.890867366	0.958850585	Bacteria.Firmicutes.Clostridia.Clostridiales.Ruminococcaceae.Ruminococcaceae_UCG_002	TRPT1
214851	ENSG00000149743	rs4980525	0.045063479	0.073701759	0.290721843	0.617817307	0.657914858	-0.566923488	0.131960298	-0.059060728	0.321959967	0.311871464	0.123881953	0.117802952	0.16592423	0.096838862	0.998891856	0.999590371	Bacteria.Firmicutes.Bacilli.Bacillales.Staphylococcaceae.Staphylococcus	TRPT1
214852	ENSG00000149743	rs4980525	0.032343478	0.003838271	0.304175478	0.183467443	0.579256806	-0.58881338	0.169201041	-0.161050223	0.264858399	0.196351047	0.163367243	0.119786506	0.072200067	0.005309919	0.999005033	0.886474056	Bacteria.Actinobacteria.Coriobacteriia.Coriobacteriales	TRPT1
214853	ENSG00000149743	rs4980525	0.070829644	0.037769917	0.44794512	0.127883152	0.348612676	-0.347486233	0.063619795	-0.113574475	0.189805594	0.163856789	0.08332973	0.073645119	0.066467593	0.019972683	0.999694213	0.850756049	Bacteria.Firmicutes.Clostridia.Clostridiales.Lachnospiraceaencultured	TRPT1
214854	ENSG00000149743	rs4980525	0.193185462	0.100018193	0.963028443	0.976614788	0.379781476	-0.433628233	-0.004810474	0.002641758	0.288843412	0.259884109	0.10337864	0.089775497	0.28306594	0.078188887	0.999985325	0.999758873	Bacteria.Firmicutes.Clostridia.Clostridiales.Ruminococcaceae.Ruminococcaceae_UCG_014	TRPT1
214855	ENSG00000149743	rs4980525	0.116473494	0.030877748	0.83251349	0.967995781	0.437947666	-0.445181506	0.017200733	0.00234608	0.27527463	0.201746207	0.081009162	0.058248678	0.163039497	0.031419399	0.884356293	0.998607976	Bacteria.Firmicutes.Clostridia.Clostridiales.Lachnospiraceae.Tyzzerella_4	TRPT1
214856	ENSG00000149743	rs4980525	0.051506466	0.006788183	0.26565216	0.334711365	0.370435957	-0.442500934	0.081793348	-0.061645202	0.186732124	0.15823798	0.072847578	0.063428591	0.051778037	0.003889263	0.671052258	0.903004347	Bacteria.Firmicutes.Clostridia.Clostridiales.Lachnospiraceae.Lachnospiraceae_NK4A136_group	TRPT1
214857	ENSG00000149743	rs4980525	0.017856731	0.00279048	0.07656721	0.217649358	0.450019202	-0.490137448	0.134515781	-0.083133304	0.185171626	0.157683737	0.074748134	0.066780741	0.025500779	0.002349374	0.740418984	0.796146225	Bacteria.Fusobacteria.Fusobacteriia.Fusobacteriales.Fusobacteriaceae.Fusobacterium	TRPT1
214858	ENSG00000149743	rs4980525	0.048455061	0.067946533	0.509489751	0.892193189	0.504196826	-0.419353517	-0.071840967	-0.014435112	0.25069482	0.225910243	0.108309865	0.106092564	0.11276754	0.079496856	0.889133908	0.880382928	Bacteria.Firmicutes.Erysipelotrichia.Erysipelotrichales	TRPT1
214859	ENSG00000149743	rs4980525	0.098157276	0.011018663	0.728915588	0.694932539	0.358244393	-0.501662544	-0.031644597	-0.030567499	0.213499939	0.191687531	0.09091559	0.077599074	0.143633771	0.013930197	0.604310587	0.977547262	Bacteria.Firmicutes.Clostridia.Clostridiales.Christensenellaceae	TRPT1
214860	ENSG00000149743	rs4980525	0.002190254	0.001713031	0.021913736	0.076186754	0.951027066	-0.775355147	0.295278058	-0.182426848	0.29812062	0.23698547	0.12574282	0.101237242	0.035584761	0.008930661	0.886163066	0.726269018	Bacteria.Firmicutes.Clostridia.Clostridiales.Ruminococcaceae.Ruminococcaceae_UCG_013	TRPT1
214861	ENSG00000149743	rs4980525	0.266127672	0.319369362	0.736947998	0.341725681	0.313325995	-0.249404119	-0.036392977	0.090675054	0.279337791	0.248548994	0.107882383	0.0946727	0.383435432	0.222148264	0.998832683	0.959052551	Bacteria.Firmicutes.Clostridia.Clostridiales.Ruminococcaceae.Eubacterium_coprostanoligenes_group	TRPT1
214862	ENSG00000149743	rs4980525	0.005911285	0.027643726	0.142412659	0.650597504	0.632971464	-0.405227195	-0.158967645	-0.04088953	0.222381779	0.179864898	0.107058459	0.089859414	0.028741684	0.031117294	0.878984333	0.927561557	Bacteria.Firmicutes.Clostridia.Clostridiales.Lachnospiraceae.Blautia	TRPT1
214863	ENSG00000149743	rs4980525	0.209503004	0.143739829	0.525297431	0.478344617	0.296469133	-0.329916071	-0.053343331	0.057158832	0.233902976	0.222936507	0.083525701	0.080156948	0.244391232	0.098394455	0.852139874	0.975586767	Bacteria.Firmicutes.Erysipelotrichia.Erysipelotrichales.Erysipelotrichaceae.Clostridium_innocuum_group	TRPT1
214864	ENSG00000149743	rs4980525	0.086612369	0.021159114	0.609568739	0.390643843	0.509736199	-0.619421336	-0.044879762	0.072103905	0.292971287	0.2621961	0.08745508	0.083432121	0.218352105	0.036644681	0.9994853	0.999502343	Bacteria.Firmicutes.Clostridia.Clostridiales.Lachnospiraceae.Ruminococcus_gnavus_group	TRPT1
214865	ENSG00000149743	rs4980525	0.040623811	0.006777681	0.948942452	0.86331563	0.393861013	-0.442119047	0.006196525	0.015101859	0.188536897	0.15806967	0.096394979	0.087375669	0.043418479	0.005108524	0.999670759	0.996530704	Bacteria.Firmicutes.Clostridia.Clostridiales.Ruminococcaceae.Flavonifractor	TRPT1
214866	ENSG00000149743	rs4980525	0.288566067	0.05516295	0.03426812	0.095101903	0.211348514	-0.320199243	0.27600105	-0.173387728	0.197517616	0.16397715	0.127632956	0.102369704	0.143669727	0.024169264	0.573819581	0.861844671	Bacteria.Actinobacteria.Actinobacteria	TRPT1
214867	ENSG00000149743	rs4980525	0.023178795	0.001734385	0.303862755	0.799001391	0.42227754	-0.534273161	-0.06460978	-0.014017393	0.181588181	0.163503624	0.062341472	0.054822875	0.030558243	0.001716467	0.703161984	0.993577312	Bacteria.Proteobacteria.Betaproteobacteria.Burkholderiales.Alcaligenaceae.Sutterella	TRPT1
214868	ENSG00000149743	rs4980525	0.053733252	0.002430464	0.659258945	0.128066023	0.505351439	-0.723595299	-0.059842502	0.173504987	0.257223221	0.229340169	0.135094117	0.112560816	0.121484433	0.005209257	0.988146347	0.950973549	Bacteria.Firmicutes.Bacilli.Lactobacillales	TRPT1
214869	ENSG00000149743	rs4980525	0.026312518	0.006319433	0.335660122	0.487956028	0.528334661	-0.515683036	0.100737196	-0.056482638	0.232396655	0.182716703	0.103856659	0.080974697	0.048333292	0.00753507	0.979221309	0.998719086	Bacteria.Firmicutes.Bacilli.Bacillales.Family_XI.Gemella	TRPT1
214870	ENSG00000149743	rs4980525	0.034507828	0.03558301	0.475957391	0.668686915	0.491393648	-0.401609949	0.051551327	0.025212338	0.22755159	0.18711308	0.07190104	0.05864635	0.080061539	0.032807255	0.99714486	0.996602117	Bacteria.Firmicutes.Clostridia.Clostridiales.Clostridiaceae_1.Clostridium_sensu_stricto_1	TRPT1
214871	ENSG00000149743	rs4980525	0.118758554	0.299239889	0.709467293	0.065500647	0.340780341	-0.198944974	0.03412679	-0.150072541	0.215562976	0.190118423	0.091197299	0.080104108	0.154854687	0.146818173	0.614814562	0.790743914	Bacteria.Firmicutes.Clostridia.Clostridiales.Lachnospiraceae.Anaerostipes	TRPT1
214872	ENSG00000149743	rs4980525	0.027692507	0.004290014	0.023813996	0.04098197	0.401910196	-0.446366403	-0.281412689	0.200292606	0.178450687	0.150801492	0.121590311	0.096054056	0.032410223	0.00292997	0.999276643	0.988728768	Bacteria.Firmicutes.Clostridia.Clostridiales.Ruminococcaceae.Ruminiclostridium_5	TRPT1
214873	ENSG00000149743	rs4980525	0.118819182	0.031065757	0.902662547	0.856692328	0.372626454	-0.476316914	0.011970101	0.015162227	0.235746955	0.216106675	0.097494677	0.083628275	0.199580921	0.036993246	0.896726979	0.913384565	Bacteria.Firmicutes.Negativicutes.Selenomonadales.Veillonellaceae	TRPT1
214874	ENSG00000149743	rs4980525	0.900300119	0.494224825	0.249214385	0.015467479	0.045202159	0.203890055	0.114217188	-0.202043693	0.359395819	0.296575073	0.098236984	0.081246937	0.863312385	0.413393163	0.998803525	0.997226571	Bacteria.Firmicutes.Clostridia.Clostridiales.Lachnospiraceae.Eubacterium_rectale_group	TRPT1
214875	ENSG00000149743	rs4980525	0.061505902	0.00290758	0.822896625	0.1705198	0.459432729	-0.664138463	-0.029816319	0.155148092	0.241458772	0.214628679	0.132677953	0.111949082	0.120148566	0.004918243	0.992760569	0.951383867	Bacteria.Firmicutes.Bacilli.Lactobacillales.Streptococcaceae	TRPT1
214876	ENSG00000149743	rs4980525	0.191154783	0.142362825	0.500827245	0.268137419	0.300708056	-0.29537638	-0.064152758	0.08529417	0.227647945	0.198899124	0.094764556	0.076365065	0.220576043	0.108946842	0.694348108	0.959078693	Bacteria.Firmicutes.Clostridia.Clostridiales.Ruminococcaceae.Ruminococcus_1	TRPT1
214877	ENSG00000149743	rs4980525	0.200074621	0.843944238	0.424540413	0.78940721	0.912891461	-0.173832089	-0.095813518	-0.038492207	0.705210757	0.879543169	0.11922605	0.143529268	0.997454612	0.882923534	0.997650199	0.999159905	Bacteria.Firmicutes.Clostridia.Clostridiales	TRPT1
214878	ENSG00000149743	rs4980525	0.013791639	0.006278033	0.169765088	0.224075473	0.606802416	-0.62443809	0.126525308	-0.101615454	0.239718022	0.221065126	0.091132438	0.08278493	0.048848054	0.012655046	0.733640054	0.97362172	Bacteria.Firmicutes.Clostridia.Clostridiales.Ruminococcaceae.Ruminococcus_2	TRPT1
214879	ENSG00000149743	rs4980525	0.022884314	0.025455563	0.191646415	0.640886036	0.722252873	-0.544835311	-0.172514593	0.045854261	0.309889958	0.23822298	0.130747006	0.097842785	0.086488305	0.040435268	0.99759175	0.986746924	Bacteria.Firmicutes.Clostridia.Clostridiales.Lachnospiraceae.Lachnospiraceae_UCG_008	TRPT1
214880	ENSG00000149743	rs4980525	0.025995882	0.006972359	0.375650025	0.49215691	0.473805443	-0.49952902	0.095953838	-0.062708009	0.207953538	0.179254346	0.107564038	0.090777197	0.033042231	0.004312968	0.990263512	0.935449612	Bacteria.Proteobacteria.Gammaproteobacteria.Pseudomonadales	TRPT1
214881	ENSG00000149743	rs4980525	0.63762164	0.317102248	0.076145995	0.069263566	0.112522367	-0.201470415	-0.169073156	0.145672148	0.237766091	0.199834006	0.093813309	0.078859144	0.459018046	0.15390118	0.996596763	0.999791394	Bacteria.Firmicutes.Clostridia.Clostridiales.Ruminococcaceae.Ruminococcaceae_UCG_005	TRPT1
214882	ENSG00000149743	rs4980525	0.116776892	0.026512417	0.920801795	0.810491924	0.377688316	-0.419082469	-0.01048403	0.019237979	0.237599148	0.184594482	0.105039109	0.079902202	0.129441863	0.019571075	0.863084378	0.983121182	Bacteria.Firmicutes.Clostridia.Clostridiales.Lachnospiraceae.Eubacterium_eligens_group	TRPT1
214883	ENSG00000149743	rs4980525	0.056040114	0.007191426	0.517726191	0.327711456	0.382195702	-0.440774076	-0.061731731	0.093393978	0.196449741	0.158812063	0.094913471	0.094704715	0.063828318	0.00469315	0.636336412	0.82455091	Bacteria.Firmicutes.Clostridia.Clostridiales.Peptostreptococcaceae	TRPT1
214884	ENSG00000149743	rs4980525	0.030351495	0.001015145	0.354183044	0.061229817	0.51544529	-0.68773594	0.067540256	-0.121830366	0.232824684	0.199819533	0.072376817	0.063959008	0.103704971	0.004369345	0.981446852	0.879199274	Bacteria.Proteobacteria.Gammaproteobacteria.Enterobacteriales.Enterobacteriaceae.Citrobacter	TRPT1
214885	ENSG00000149743	rs4980525	0.187413426	0.103940992	0.233412478	0.151699967	0.271823981	-0.30120405	-0.095847473	0.098225831	0.204025889	0.182641388	0.07968622	0.067713911	0.139035177	0.053462023	0.619663194	0.970562572	Bacteria.Firmicutes.Negativicutes.Selenomonadales.Acidaminococcaceae.Phascolarctobacterium	TRPT1
214886	ENSG00000149743	rs4980525	0.112473485	0.03970985	0.95554671	0.838146395	0.379805432	-0.414588881	0.004694789	-0.013455168	0.23605765	0.197521735	0.083898043	0.065607675	0.141180101	0.029370876	0.763049686	0.971410712	Bacteria.Firmicutes.Clostridia.Clostridiales.Lachnospiraceae.Lachnoclostridium	TRPT1
214887	ENSG00000149743	rs4980525	0.120051098	0.020377813	0.799030568	0.899066901	0.355606797	-0.42262092	-0.021264906	0.008849694	0.225744561	0.177752225	0.083180684	0.069498287	0.120550048	0.013815969	0.964058101	0.979585985	Bacteria.Firmicutes.Erysipelotrichia.Erysipelotrichales.Erysipelotrichaceae.Erysipelatoclostridium	TRPT1
214888	ENSG00000149743	rs4980525	0.019789471	0.003379179	0.149469813	0.13195467	0.446485317	-0.474545885	-0.135381053	0.110431977	0.18686569	0.155954404	0.092810907	0.07238475	0.027489607	0.002596112	0.997604342	0.996621608	Bacteria.Proteobacteria.Deltaproteobacteria	TRPT1
214889	ENSG00000149743	rs4980525	0.278569032	0.301412529	0.868366713	0.396422014	0.340346728	-0.266656169	-0.020789216	0.084972614	0.311479788	0.255983127	0.124942859	0.09953781	0.287491415	0.162286858	0.854517773	0.996502544	Bacteria.Firmicutes.Clostridia.Clostridiales.Family_XI	TRPT1
214890	ENSG00000149743	rs4980525	0.030212908	0.005989159	0.285431694	0.311060609	0.410351606	-0.447128535	-0.098925144	0.072539902	0.185193327	0.15734934	0.091846808	0.071051013	0.038817252	0.004324494	0.995339941	0.95316496	Bacteria.Proteobacteria.Deltaproteobacteria.Desulfovibrionales.Desulfovibrionaceae.Bilophila	TRPT1
214891	ENSG00000149743	rs4980525	0.245572068	0.720092967	0.497901544	0.942596225	0.863174451	-0.345862819	-0.08333781	-0.011128989	0.736650112	0.961012429	0.122264544	0.153957598	0.999435429	0.989125616	0.999968393	0.999515331	Bacteria.Firmicutes	TRPT1
214892	ENSG00000149743	rs4980525	0.00466125	0.004425904	0.041178443	0.117884303	0.949609998	-0.794962036	0.253617712	-0.156944841	0.32401029	0.269567777	0.121749129	0.099036524	0.054375067	0.01665939	0.997947728	0.9977362	Bacteria.Actinobacteria.Actinobacteria.Micrococcales	TRPT1
214893	ENSG00000149743	rs4980525	0.123049963	0.00602812	0.659890044	0.244743978	0.323213124	-0.474015551	0.024879588	0.05981908	0.206869751	0.166948028	0.056276936	0.050960354	0.128446386	0.00567754	0.999492402	0.999741582	Bacteria.Proteobacteria.Gammaproteobacteria.Enterobacteriales.Enterobacteriaceae.Escherichia_Shigella	TRPT1
214894	ENSG00000149743	rs4980525	0.25302642	0.085398691	0.570694242	0.963402584	0.297532263	-0.461596123	-0.056618509	0.004204673	0.257992065	0.264255008	0.09934405	0.091284217	0.30108904	0.099927377	0.999878354	0.998275086	Bacteria.Bacteroidetes.Bacteroidia.Bacteroidales.Porphyromonadaceae.Barnesiella	TRPT1
214895	ENSG00000149743	rs4980525	0.13867608	0.696518344	0.357524795	0.845975391	0.923896075	-0.278422201	-0.10957332	-0.026078587	0.616279812	0.710699108	0.118243878	0.133713652	0.954184916	0.763878903	0.999826541	0.999832315	Bacteria.Firmicutes.Clostridia.Clostridiales.Lachnospiraceae	TRPT1
214896	ENSG00000149743	rs4980525	0.034828306	0.003111061	0.321149132	0.128928642	0.574153498	-0.607224863	0.161896125	-0.179509521	0.266362938	0.197712974	0.161940074	0.116724254	0.075542415	0.0048254	0.999739884	0.859864217	Bacteria.Actinobacteria.Coriobacteriia.Coriobacteriales.Coriobacteriaceae	TRPT1
214897	ENSG00000149743	rs4980525	0.044058967	0.015703657	0.62262631	0.893515266	0.381336618	-0.406529369	-0.050647254	-0.011518034	0.185707372	0.163866117	0.102422901	0.085710746	0.043230861	0.009352569	0.750034997	0.985398796	Bacteria.Firmicutes.Clostridia.Clostridiales.Lachnospiraceae.Dorea	TRPT1
214898	ENSG00000149743	rs4980525	0.009506056	0.002630761	0.084386971	0.346793963	0.504340511	-0.481739741	0.152239683	-0.061064581	0.188711358	0.153991083	0.086865265	0.064434728	0.0181703	0.002522008	0.886764336	0.847343769	Bacteria.Proteobacteria.Betaproteobacteria.Burkholderiales.Alcaligenaceae.Parasutterella	TRPT1
214899	ENSG00000149743	rs4980525	0.139162783	0.036979662	0.830433932	0.816462165	0.357903099	-0.412662889	-0.026220285	0.024403979	0.239036648	0.193756978	0.12195004	0.104719852	0.135096603	0.024113048	0.996006416	0.894057871	Bacteria.Firmicutes.Bacilli.Lactobacillales.Carnobacteriaceae	TRPT1
214900	ENSG00000149743	rs4980525	0.122882919	0.035834891	0.907644925	0.811563963	0.373982353	-0.415161204	-0.014141503	0.025059894	0.239255453	0.193699851	0.121425159	0.104686555	0.121832634	0.024279472	0.980448232	0.882256069	Bacteria.Firmicutes.Bacilli.Lactobacillales.Carnobacteriaceae.Granulicatella	TRPT1
214901	ENSG00000149743	rs4980525	0.592932746	0.426463518	0.39652391	0.315520412	0.168400093	-0.216244104	-0.092557515	0.09158346	0.313451116	0.27021034	0.108446369	0.090540842	0.456533933	0.265248971	0.998896274	0.99087052	Bacteria.Proteobacteria.Deltaproteobacteria.Desulfovibrionales.Desulfovibrionaceae.Desulfovibrio	TRPT1
214902	ENSG00000149743	rs4980525	0.017983541	0.001802296	0.316977724	0.103875971	0.468268901	-0.533120325	0.08817754	-0.116947444	0.19290358	0.16378706	0.087438655	0.070899927	0.025540791	0.001874028	0.99935717	0.949725174	Bacteria.Firmicutes.Erysipelotrichia.Erysipelotrichales.Erysipelotrichaceae.Erysipelotrichaceae_UCG_003	TRPT1
214903	ENSG00000149743	rs4980525	0.01535049	0.010799798	0.156861707	0.997732866	0.458715101	-0.414727503	-0.09764046	-0.000169456	0.184241488	0.158011641	0.068172406	0.059408488	0.030378019	0.009405215	0.592873015	0.886618609	Bacteria.Firmicutes.Clostridia.Clostridiales.Lachnospiraceae.Roseburia	TRPT1
214904	ENSG00000149743	rs4980525	0.353547457	0.060706268	0.034688778	0.013862657	0.190538038	-0.306570765	0.225818664	-0.200067003	0.203911229	0.160610083	0.104679083	0.079098701	0.183900133	0.031050101	0.920183094	0.745361004	Bacteria.Firmicutes.Clostridia.Clostridiales.Lachnospiraceae.Fusicatenibacter	TRPT1
214905	ENSG00000149743	rs4980525	0.005680184	0.001206602	0.021963475	0.064807729	0.545217582	-0.525115009	-0.186932633	0.118714512	0.190594556	0.155075833	0.079635556	0.063198609	0.013246942	0.001188057	0.902579082	0.97562022	Bacteria.Bacteroidetes.Bacteroidia.Bacteroidales.Porphyromonadaceae	TRPT1
214906	ENSG00000149743	rs4980525	0.020706963	0.013264062	0.338724324	0.759360667	0.560708113	-0.457647537	0.084216152	0.019724546	0.23647193	0.179726804	0.087380385	0.064121396	0.04906193	0.014271428	0.959597159	0.99789802	Bacteria.Verrucomicrobia	TRPT1
214907	ENSG00000149743	rs4980525	0.495297046	0.22130987	0.222620427	0.31816178	0.174074086	-0.280554542	-0.136190882	0.09965902	0.253837505	0.227186444	0.110600921	0.099067894	0.42769205	0.178171838	0.756827597	0.843530736	Bacteria.Firmicutes.Clostridia.Clostridiales.Ruminococcaceae.Ruminiclostridium_9	TRPT1
214908	ENSG00000149743	rs4980525	0.387153174	0.10191802	0.276779887	0.553282649	0.214350926	-0.351522285	0.097038683	-0.045138374	0.246198365	0.21187803	0.08847515	0.075742718	0.303095844	0.06308643	0.701770478	0.986016011	Bacteria.Proteobacteria.Betaproteobacteria	TRPT1
214909	ENSG00000149743	rs4980525	0.707360591	0.099662373	0.234684036	0.934876351	0.10995011	-0.418983858	0.087183061	0.005798155	0.29160193	0.250838399	0.072682249	0.070684891	0.594095868	0.103038867	0.996566686	0.997858307	Bacteria.Proteobacteria.Gammaproteobacteria	TRPT1
214910	ENSG00000149743	rs4980525	0.072724014	0.012811576	0.504698223	0.497540577	0.352833335	-0.412505091	-0.062204092	0.048126853	0.193421785	0.16115481	0.09272544	0.070547229	0.065052929	0.006543768	0.540391743	0.965789712	Bacteria.Firmicutes.Clostridia.Clostridiales.Lachnospiraceae.Lachnospira	TRPT1
214911	ENSG00000149743	rs4980525	0.041483835	0.009931421	0.272083757	0.130377903	0.730928079	-0.911769562	-0.147141134	0.190828334	0.351427021	0.343263066	0.132837659	0.124562413	0.229684626	0.051441868	0.856626032	0.850035477	Bacteria.Firmicutes.Negativicutes.Selenomonadales	TRPT1
214912	ENSG00000149743	rs4980525	0.100351634	0.011266667	0.716283451	0.702515929	0.356332691	-0.500961461	-0.033194643	-0.029807703	0.213773193	0.192037841	0.090939899	0.077702184	0.145636652	0.014504164	0.602314048	0.971735718	Bacteria.Firmicutes.Clostridia.Clostridiales.Christensenellaceae.Christensenellaceae_R_7_group	TRPT1
214913	ENSG00000149743	rs4980525	0.5401375	0.045890402	0.049190995	0.498026782	0.135895551	-0.403952928	-0.167887598	0.047404565	0.220659769	0.198462505	0.083757314	0.069567374	0.345139774	0.04748882	0.390301375	0.892285484	Bacteria.Firmicutes.Clostridia.Clostridiales.Lachnospiraceae.Lachnospiraceae_UCG_010	TRPT1
214914	ENSG00000149743	rs4980525	0.08155853	0.004043596	0.753319408	0.137937205	0.510650571	-0.815987235	-0.044545732	0.187036561	0.288640438	0.273762751	0.14114746	0.124524146	0.181248186	0.010985302	0.970737021	0.933837527	Bacteria.Firmicutes.Bacilli	TRPT1
214915	ENSG00000149743	rs4980525	0.038678985	0.006093554	0.344489376	0.35690587	0.389044327	-0.444729951	-0.077188516	0.067413064	0.184348375	0.156848067	0.081057644	0.072653276	0.03817481	0.004131929	0.975933082	0.868026981	Bacteria.Bacteroidetes.Bacteroidia.Bacteroidales.Rikenellaceae.Alistipes	TRPT1
214916	ENSG00000149743	rs4980525	0.052639568	0.025102481	0.785594525	0.216958485	0.375183697	-0.37106379	0.026397854	-0.103586629	0.190066883	0.161836616	0.096637994	0.083084449	0.052224125	0.013559622	0.997117901	0.9453081	Bacteria.Firmicutes.Clostridia.Clostridiales.Lachnospiraceae.Eubacterium_hallii_group	TRPT1
214917	ENSG00000149743	rs4980525	0.036111689	0.007717595	0.279680419	0.232751227	0.659459577	-0.665985021	0.134492442	-0.119165927	0.308156146	0.242208606	0.123372758	0.098931214	0.136469246	0.019378709	0.99991226	0.982046009	Bacteria.Actinobacteria.Coriobacteriia.Coriobacteriales.Coriobacteriaceae.Collinsella	TRPT1
214918	ENSG00000149743	rs4980525	0.03856533	0.006094653	0.341835538	0.357188698	0.389271257	-0.444700053	-0.077555897	0.06735773	0.184344489	0.15684111	0.080993709	0.072636633	0.037846612	0.004061124	0.97729231	0.88419231	Bacteria.Bacteroidetes.Bacteroidia.Bacteroidales.Rikenellaceae	TRPT1
214919	ENSG00000149743	rs4980525	0.629282453	0.62425564	0.878624289	0.205206946	0.276208182	0.275936062	0.018041795	-0.142384169	0.569460678	0.560649086	0.117677402	0.111265554	0.917071444	0.712267845	0.999135888	0.974411459	Bacteria.Firmicutes.Clostridia.Clostridiales.Ruminococcaceae	TRPT1
214920	ENSG00000149743	rs4980525	0.632184875	0.274328588	0.128069054	0.249588505	0.122152941	-0.254339484	-0.163119617	0.104529662	0.253995938	0.230702539	0.105824196	0.089976655	0.378795097	0.15016479	0.604187293	0.906535262	Bacteria.Bacteroidetes.Bacteroidia.Bacteroidales.Porphyromonadaceae.Odoribacter	TRPT1
214921	ENSG00000149743	rs4980525	0.37338299	0.209317247	0.863729834	0.81204015	0.332373521	-0.379191044	-0.02929401	0.031508685	0.37081507	0.299043988	0.170008388	0.131966081	0.423880662	0.162771251	0.99792254	0.986607256	Bacteria.Firmicutes.Clostridia.Clostridiales.Family_XIII.Family_XIII_AD3011_group	TRPT1
214922	ENSG00000149743	rs4980525	0.714066899	0.47902761	0.190650828	0.358118666	0.106062218	-0.221609426	-0.153626112	0.107246753	0.288210409	0.311259868	0.116167286	0.115877209	0.531482848	0.271309303	0.981084248	0.998600531	Bacteria.Firmicutes.Clostridia.Clostridiales.Ruminococcaceae.Ruminiclostridium_6	TRPT1
214923	ENSG00000149743	rs4980525	0.023482136	0.006633368	0.373691256	0.793276263	0.463075985	-0.460902166	0.122443955	-0.026958651	0.199587479	0.164326909	0.136694229	0.102450475	0.03294633	0.004799345	0.88760533	0.997132292	Bacteria.Firmicutes.Bacilli.Bacillales	TRPT1
214924	ENSG00000149743	rs4980525	0.221403041	0.081043645	0.831467548	0.533885006	0.484646049	-0.673051646	0.034352135	-0.08927425	0.392535012	0.379777926	0.16076642	0.142742816	0.439056865	0.15868965	0.872795742	0.931410423	Bacteria.Firmicutes.Clostridia.Clostridiales.Ruminococcaceae.Anaerotruncus	TRPT1
214925	ENSG00000149743	rs4980525	0.453139017	0.106431234	0.04638805	0.188050189	0.161005539	-0.304602805	0.270327269	-0.151622016	0.213329667	0.186056318	0.133125239	0.11397111	0.254507523	0.049810315	0.618002273	0.884778194	Bacteria.Actinobacteria	TRPT1
214926	ENSG00000149743	rs4980525	0.115722671	0.024981137	0.107249243	0.016141538	0.301965363	-0.354595563	-0.16650485	0.193219967	0.18940438	0.154519873	0.101946253	0.07822381	0.098711146	0.013731513	0.998043854	0.903441378	Bacteria.Firmicutes.Clostridia.Clostridiales.Ruminococcaceaencultured	TRPT1
214927	ENSG00000149743	rs4980525	0.930249901	0.720417612	0.114659455	0.02747965	0.025821537	-0.080001823	-0.167382649	0.177484002	0.293859586	0.222562322	0.104676284	0.078691943	0.506531104	0.352429088	0.997329664	0.92426646	Bacteria.Firmicutes.Negativicutes.Selenomonadales.Veillonellaceae.Megasphaera	TRPT1
214928	ENSG00000149743	rs4980525	0.022278397	0.003348259	0.318476078	0.25607395	0.452894264	-0.506505447	-0.105752605	0.102150091	0.193414008	0.166284598	0.10519416	0.089150831	0.039629507	0.002904619	0.977260763	0.920783575	Bacteria.Firmicutes.Negativicutes.Selenomonadales.Veillonellaceae.Veillonella	TRPT1
214929	ENSG00000149743	rs4980525	0.26428092	0.228653271	0.790407535	0.668404299	0.323680901	-0.335997621	-0.036592734	0.049246488	0.287445746	0.276476397	0.137113793	0.114448155	0.381147306	0.197477053	0.949374291	0.966332496	Bacteria.Firmicutes.Clostridia.Clostridiales.Ruminococcaceae.Ruminococcaceae_NK4A214_group	TRPT1
214930	ENSG00000149743	rs4980525	0.526288834	0.425432847	0.13600946	0.978794698	-0.323782823	-0.389500146	0.165598416	0.003035642	0.508203004	0.485616179	0.109701991	0.113768905	0.794289674	0.537789219	0.999330493	0.997562661	Bacteria.Proteobacteria	TRPT1
214931	ENSG00000149743	rs4980525	0.173253278	0.070611815	0.072308116	0.091642593	0.265392676	-0.318902959	-0.145840807	0.113474274	0.192740235	0.173492193	0.0798301	0.066277166	0.140434423	0.033557213	0.804027112	0.889313815	Bacteria.Firmicutes.Negativicutes.Selenomonadales.Acidaminococcaceae	TRPT1
214932	ENSG00000149743	rs4980525	0.064165811	0.00445837	0.807847941	0.224014244	0.457600039	-0.634999119	-0.032699676	0.139827356	0.243006561	0.21551268	0.133907321	0.113900496	0.115999379	0.006459566	0.976314705	0.972565088	Bacteria.Firmicutes.Bacilli.Lactobacillales.Streptococcaceae.Streptococcus	TRPT1
214933	ENSG00000149743	rs4980525	0.030277033	0.017681462	0.264301396	0.339691709	0.645225769	-0.63040836	0.113641083	-0.082304913	0.291310142	0.258980935	0.100923656	0.085569768	0.137773582	0.03880931	0.997594253	0.968019235	Bacteria.Firmicutes.Erysipelotrichia.Erysipelotrichales.Erysipelotrichaceae.Faecalitalea	TRPT1
214934	ENSG00000149743	rs4980525	0.244089968	0.035790129	0.251845948	0.941280521	0.259870604	-0.471725821	-0.079629441	0.00485183	0.221075897	0.220035865	0.06887383	0.065613228	0.26607446	0.040875967	0.788974371	0.996054477	Bacteria.Bacteroidetes.Bacteroidia.Bacteroidales.Prevotellaceae.Prevotella_9	TRPT1
214935	ENSG00000149743	rs4980525	0.374714729	0.149107378	0.648684079	0.79179254	0.278538283	-0.38494584	-0.062230703	0.02858144	0.311626106	0.263662004	0.135959701	0.107825049	0.389212292	0.10494985	0.849495393	0.991218786	Bacteria.Firmicutes.Clostridia.Clostridiales.Lachnospiraceae.Lachnospiraceae_ND3007_group	TRPT1
214936	ENSG00000149922	rs3809627	0.021984278	0.005409398	0.07298845	0.021782964	0.324708254	-0.33196794	-0.113839789	0.16147993	0.138352238	0.115344595	0.062465592	0.068694603	0.033448064	0.003938978	0.77292612	0.770101939	Bacteria.Actinobacteria.Actinobacteria.Bifidobacteriales.Bifidobacteriaceae.Bifidobacterium	TBX6
214937	ENSG00000149922	rs3809627	0.000421007	0.000548593	0.015456743	0.256595006	0.559224381	-0.466025886	0.137829274	-0.055410824	0.150426674	0.128174715	0.055418634	0.048412986	0.0030428	0.001126828	0.435645732	0.970562572	Bacteria.Firmicutes.Negativicutes.Selenomonadales.Acidaminococcaceae.Phascolarctobacterium	TBX6
214938	ENSG00000149922	rs3809627	0.203401696	0.059067548	0.45776266	0.275440999	0.269185327	-0.290476105	-0.057953329	0.065095869	0.209505852	0.151179062	0.077582372	0.059184481	0.229661214	0.057846	0.83555609	0.97362172	Bacteria.Firmicutes.Clostridia.Clostridiales.Ruminococcaceae.Ruminococcus_2	TBX6
214939	ENSG00000149922	rs3809627	0.001741917	0.00164588	0.084451999	0.25367977	0.497276458	-0.471163278	0.089563091	-0.05700318	0.152248179	0.143432341	0.051114059	0.049496583	0.006903348	0.002186545	0.955858825	0.966227447	Bacteria.Firmicutes.Clostridia.Clostridiales.Lachnospiraceae.Tyzzerella	TBX6
214940	ENSG00000149922	rs3809627	0.711644274	0.370586776	0.482961581	0.706836635	0.137810024	-0.268750083	0.055214716	-0.024129606	0.371186014	0.29807417	0.078252774	0.063874802	0.624519132	0.32971354	0.960907055	0.926419835	Bacteria.Firmicutes.Clostridia.Clostridiales.Ruminococcaceae.Faecalibacterium	TBX6
214941	ENSG00000149922	rs3809627	0.013773667	0.001791014	0.179131696	0.060492574	0.346921362	-0.376644949	0.075511968	-0.085400246	0.137024444	0.115640357	0.055601729	0.044702397	0.021571406	0.001399753	0.63711275	0.804750359	Bacteria.Firmicutes.Clostridia.Clostridiales.Lachnospiraceae.Lachnospiraceae_NK4A136_group	TBX6
214942	ENSG00000149922	rs3809627	0.508645699	0.161640564	0.938454435	0.618124727	0.344793029	-0.562618676	0.007267666	0.035939923	0.518783465	0.39741696	0.093761937	0.071748891	0.879030441	0.395163291	0.999973618	0.989705988	Bacteria.Bacteroidetes.Bacteroidia.Bacteroidales.Bacteroidaceae.Bacteroides	TBX6
214943	ENSG00000149922	rs3809627	0.302329736	0.066719807	0.519560642	0.812945455	0.250431182	-0.338556642	-0.052372176	0.01407422	0.240867883	0.181547629	0.080878194	0.059237117	0.294714467	0.056651906	0.999858829	0.957708045	Bacteria.Proteobacteria.Betaproteobacteria.Neisseriales.Neisseriaceae.Eikenella	TBX6
214944	ENSG00000149922	rs3809627	0.019243787	0.00334007	0.856184959	0.588532224	0.391861822	-0.395613328	0.011406896	-0.029505537	0.16324025	0.129843038	0.062691045	0.054271587	0.025349953	0.003074561	0.968802863	0.997181136	Bacteria.Bacteroidetes.Bacteroidia.Bacteroidales.Prevotellaceae	TBX6
214945	ENSG00000149922	rs3809627	0.336760463	0.114320009	0.714688108	0.458370917	0.598578344	-0.68572925	-0.039875354	0.056166878	0.618531063	0.428426042	0.108603151	0.075293076	0.919841614	0.415264643	0.997187614	0.93667398	Bacteria.Bacteroidetes.Bacteroidia.Bacteroidales	TBX6
214946	ENSG00000149922	rs3809627	0.083636509	0.100407854	0.853058702	0.645229224	0.414730738	-0.316468711	0.018473927	0.036057676	0.236052244	0.189889824	0.099345913	0.077953532	0.221593766	0.115584411	0.998891856	0.999590371	Bacteria.Firmicutes.Bacilli.Bacillales.Staphylococcaceae.Staphylococcus	TBX6
214947	ENSG00000149922	rs3809627	0.012714089	0.001701899	0.086086094	0.06308863	0.348138215	-0.376243728	-0.142948897	0.135547359	0.135852984	0.114922481	0.082019447	0.071681985	0.020394956	0.001808604	0.999670759	0.975906693	Bacteria.Firmicutes.Clostridia.Clostridiales.Ruminococcaceae.Flavonifractor	TBX6
214948	ENSG00000149922	rs3809627	0.011326707	0.00709565	0.639210177	0.912709815	0.412397118	-0.388281985	0.036551946	-0.007062589	0.158209871	0.139653282	0.077603247	0.064176938	0.030675044	0.00774491	0.939967319	0.910718184	Bacteria.Proteobacteria.Gammaproteobacteria.Pseudomonadales.Pseudomonadaceae.Pseudomonas	TBX6
214949	ENSG00000149922	rs3809627	0.104882327	0.076134495	0.813681398	0.43513236	0.343953373	-0.298517177	-0.01834025	0.048378559	0.209142124	0.165631026	0.07750323	0.061605401	0.211303278	0.065959722	0.999985325	0.999758873	Bacteria.Firmicutes.Clostridia.Clostridiales.Ruminococcaceae.Ruminococcaceae_UCG_014	TBX6
214950	ENSG00000149922	rs3809627	0.001463829	0.000375628	0.07726354	0.100681877	0.549899649	-0.521290676	0.125531691	-0.099743928	0.165464927	0.138918269	0.069924559	0.059898305	0.00862592	0.000934992	0.674407247	0.981481548	Bacteria.Firmicutes.Clostridia.Clostridiales.Lachnospiraceae.Eubacterium_eligens_group	TBX6
214951	ENSG00000149922	rs3809627	0.011595745	0.001889818	0.338310909	0.202278108	0.51342802	-0.541209214	-0.086691146	0.100675176	0.197644292	0.167078619	0.089870874	0.078157931	0.052876209	0.007065505	0.851286514	0.769192295	Bacteria.Firmicutes.Erysipelotrichia.Erysipelotrichales.Erysipelotrichaceae	TBX6
214952	ENSG00000149922	rs3809627	0.0116092	0.003066912	0.259902086	0.292623857	0.357372796	-0.365007042	0.072941674	-0.064353644	0.137594116	0.118657584	0.064178525	0.060654712	0.018803448	0.002272214	0.998525812	0.997174658	Bacteria.Proteobacteria.Deltaproteobacteria.Desulfovibrionales.Desulfovibrionaceae	TBX6
214953	ENSG00000149922	rs3809627	0.039454043	0.019803734	0.739138853	0.749486195	0.42717914	-0.431035803	0.035978682	-0.031708332	0.203247966	0.180421461	0.107585112	0.098880287	0.111481287	0.025994626	0.998820086	0.961415255	Bacteria.Firmicutes.Clostridia.Clostridiales.Family_XIII	TBX6
214954	ENSG00000149922	rs3809627	0.012581095	0.001846647	0.871458455	0.462400515	0.362226571	-0.381336997	-0.010139407	0.04650054	0.141128855	0.117446089	0.062417018	0.062900054	0.019810313	0.002016133	0.940041702	0.989428248	Bacteria.Proteobacteria.Gammaproteobacteria.Pasteurellales.Pasteurellaceae.Haemophilus	TBX6
214955	ENSG00000149922	rs3809627	0.01152385	0.001672832	0.731086437	0.397460901	0.369567099	-0.38570998	-0.021757144	0.05312872	0.142135742	0.117609968	0.063034436	0.062373401	0.018027667	0.001883819	0.931003242	0.987424055	Bacteria.Proteobacteria.Gammaproteobacteria.Pasteurellales.Pasteurellaceae	TBX6
214956	ENSG00000149922	rs3809627	0.004954778	0.001060975	0.219254793	0.782820675	0.396961637	-0.398995481	0.078569234	-0.017071179	0.136448913	0.116405852	0.063337469	0.061675859	0.009467174	0.001173546	0.975966367	0.997201293	Bacteria.Firmicutes.Clostridia.Clostridiales.Lachnospiraceae.Coprococcus_1	TBX6
214957	ENSG00000149922	rs3809627	0.019608917	0.00438483	0.658080196	0.416537548	0.432230793	-0.479799694	-0.037202113	0.061682714	0.180622394	0.162517429	0.083674017	0.075437932	0.055061634	0.008911049	0.907836119	0.919325403	Bacteria.Firmicutes.Clostridia.Clostridiales.Lachnospiraceae.Blautia	TBX6
214958	ENSG00000149922	rs3809627	0.384869713	0.110538246	0.018951281	0.073972138	0.143546154	-0.22200926	-0.152298386	0.102873536	0.164078441	0.137225012	0.063282729	0.056646343	0.241191919	0.034615938	0.216574637	0.789748785	Bacteria.Firmicutes.Clostridia.Clostridiales.Peptostreptococcaceae.Intestinibacter	TBX6
214959	ENSG00000149922	rs3809627	0.009543415	0.001034736	0.443833406	0.302626148	0.431392808	-0.444522322	0.088819961	-0.097211156	0.161504655	0.129384873	0.115285521	0.093556735	0.034553534	0.002086207	0.999005033	0.909856934	Bacteria.Actinobacteria.Coriobacteriia.Coriobacteriales	TBX6
214960	ENSG00000149922	rs3809627	0.00077565	9.31E-05	0.018403247	0.013842967	0.489368295	-0.496418263	-0.197110566	0.212606518	0.138734247	0.119139586	0.081507335	0.084038092	0.00307841	0.000182993	0.573466739	0.725921364	Bacteria.Actinobacteria.Actinobacteria	TBX6
214961	ENSG00000149922	rs3809627	0.072698016	0.045312318	0.80425818	0.723513289	0.431060192	-0.353942396	-0.018779436	-0.019749976	0.236283416	0.173413589	0.0754636	0.055586353	0.200687832	0.057844422	0.9994853	0.999502343	Bacteria.Firmicutes.Clostridia.Clostridiales.Lachnospiraceae.Ruminococcus_gnavus_group	TBX6
214962	ENSG00000149922	rs3809627	0.007401001	0.00161146	0.434083758	0.486582003	0.381317444	-0.38934299	0.049449873	-0.037767095	0.137910514	0.118274203	0.062825376	0.053972482	0.014559376	0.001728986	0.99935717	0.960853802	Bacteria.Firmicutes.Erysipelotrichia.Erysipelotrichales.Erysipelotrichaceae.Erysipelotrichaceae_UCG_003	TBX6
214963	ENSG00000149922	rs3809627	0.028733189	0.005633745	0.772182703	0.615090607	0.407785201	-0.433566729	-0.025315967	0.040832269	0.182303953	0.151408816	0.08707695	0.080815606	0.086391159	0.009644776	0.99152666	0.975114706	Bacteria.Firmicutes.Bacilli.Lactobacillales	TBX6
214964	ENSG00000149922	rs3809627	0.433257778	0.041046854	0.012431501	0.402393829	0.12852652	-0.320016808	-0.120699792	0.038092506	0.162996685	0.153520915	0.046942736	0.045193978	0.350706452	0.038129533	0.813060901	0.998607976	Bacteria.Firmicutes.Clostridia.Clostridiales.Lachnospiraceae.Tyzzerella_4	TBX6
214965	ENSG00000149922	rs3809627	0.044728788	0.015784449	0.635581737	0.697948423	0.334915214	-0.355942923	-0.032500692	0.0238119	0.163631508	0.143591648	0.068260819	0.061085274	0.09428368	0.018112418	0.585758849	0.971735718	Bacteria.Firmicutes.Clostridia.Clostridiales.Christensenellaceae.Christensenellaceae_R_7_group	TBX6
214966	ENSG00000149922	rs3809627	0.002323206	0.000849544	0.101015165	0.198519469	0.58588201	-0.512935777	0.121492377	-0.077928299	0.18480291	0.14661314	0.073031601	0.059989154	0.019906023	0.002684253	0.996596763	0.999791394	Bacteria.Firmicutes.Clostridia.Clostridiales.Ruminococcaceae.Ruminococcaceae_UCG_005	TBX6
214967	ENSG00000149922	rs3809627	0.011946953	0.001918563	0.344662363	0.20350296	0.51198613	-0.541143652	-0.08537116	0.100311453	0.1979542	0.167317225	0.089682822	0.078089712	0.053916118	0.00726216	0.868289266	0.768606268	Bacteria.Firmicutes.Erysipelotrichia.Erysipelotrichales	TBX6
214968	ENSG00000149922	rs3809627	0.061550195	0.009836227	0.899771236	0.596702236	0.389889872	-0.444581426	-0.011526086	0.043884984	0.204945826	0.167149095	0.091156065	0.082527173	0.160609432	0.02044666	0.970737021	0.933837527	Bacteria.Firmicutes.Bacilli	TBX6
214969	ENSG00000149922	rs3809627	0.023044555	0.003263637	0.815722801	0.542972097	0.394403174	-0.433761879	-0.020570979	0.049676413	0.169429213	0.141992657	0.087911314	0.081231045	0.070354019	0.00534914	0.992462892	0.976249604	Bacteria.Firmicutes.Bacilli.Lactobacillales.Streptococcaceae	TBX6
214970	ENSG00000149922	rs3809627	0.006264338	0.00528369	0.53688286	0.986518946	0.421305134	-0.371895291	0.064704441	0.001491902	0.149109935	0.128842863	0.104222586	0.087955934	0.022668906	0.005494535	0.999672451	0.998587032	Bacteria.Firmicutes.Clostridia.Clostridiales.Ruminococcaceae.Butyricicoccus	TBX6
214971	ENSG00000149922	rs3809627	0.009094969	0.001088562	0.835312147	0.395551311	0.391000426	-0.427854501	-0.015964869	0.052904407	0.145406569	0.125126481	0.076485928	0.061858018	0.016831991	0.001307666	0.997117901	0.950206352	Bacteria.Firmicutes.Clostridia.Clostridiales.Lachnospiraceae.Eubacterium_hallii_group	TBX6
214972	ENSG00000149922	rs3809627	0.011055934	0.010853911	0.629577915	0.199391074	0.374653269	-0.323972189	0.024496921	-0.061293119	0.143226601	0.123522565	0.050549145	0.047276232	0.028449793	0.008834198	0.999492402	0.999741582	Bacteria.Proteobacteria.Gammaproteobacteria.Enterobacteriales.Enterobacteriaceae.Escherichia_Shigella	TBX6
214973	ENSG00000149922	rs3809627	0.008527803	0.01498734	0.275254592	0.538952669	0.528790861	-0.452778539	0.102993786	-0.049410071	0.19491832	0.18117803	0.093604182	0.07999463	0.057476622	0.031491477	0.769224306	0.882423848	Bacteria.Firmicutes.Clostridia.Clostridiales.Ruminococcaceae.Ruminiclostridium_9	TBX6
214974	ENSG00000149922	rs3809627	0.000207717	0.000100778	0.008266598	0.027972996	0.746786465	-0.59777626	0.235239392	-0.150385358	0.189966738	0.144260696	0.086346362	0.066896633	0.005977192	0.001071745	0.99991226	0.898541285	Bacteria.Actinobacteria.Coriobacteriia.Coriobacteriales.Coriobacteriaceae.Collinsella	TBX6
214975	ENSG00000149922	rs3809627	8.88E-06	7.29E-06	0.000335269	0.005288468	1.103061824	-0.82413146	0.355636609	-0.219714938	0.228691285	0.168995659	0.093906889	0.076128568	0.000532224	0.000108892	0.500998706	0.850492162	Bacteria.Firmicutes.Clostridia.Clostridiales.Lachnospiraceae.Lachnospiraceae_ND3007_group	TBX6
214976	ENSG00000149922	rs3809627	0.012918291	0.002229585	0.919083021	0.793005072	0.382033398	-0.393490323	0.006035128	-0.014523998	0.149436093	0.123579282	0.059176971	0.055121255	0.020548032	0.001717323	0.671282383	0.99494219	Bacteria.Firmicutes.Clostridia.Clostridiales.Lachnospiraceae.Lachnospira	TBX6
214977	ENSG00000149922	rs3809627	0.057313637	0.077289183	0.909259533	0.684851154	0.411516723	-0.329068489	-0.007546901	-0.025728163	0.212643752	0.183316345	0.065959319	0.063109327	0.21444679	0.088861273	0.996566686	0.997858307	Bacteria.Proteobacteria.Gammaproteobacteria	TBX6
214978	ENSG00000149922	rs3809627	0.023581313	0.001940963	0.754931467	0.260049355	0.3808762	-0.566083987	-0.016837952	-0.064397078	0.164280887	0.175237515	0.053715652	0.056678154	0.063703292	0.004347473	0.99714486	0.996602117	Bacteria.Firmicutes.Clostridia.Clostridiales.Clostridiaceae_1.Clostridium_sensu_stricto_1	TBX6
214979	ENSG00000149922	rs3809627	0.061235659	0.021342835	0.942427715	0.925250373	0.36653848	-0.376530436	0.00495276	-0.005015316	0.192431342	0.159618107	0.068315217	0.053248509	0.101533138	0.021124255	0.843687068	0.996359602	Bacteria.Proteobacteria.Betaproteobacteria	TBX6
214980	ENSG00000149922	rs3809627	0.156252716	0.093073913	0.369554398	0.35176902	0.983399918	-0.836408982	-0.115576714	0.08652229	0.685584065	0.490721961	0.127909672	0.092251312	0.954184916	0.570246547	0.999826541	0.999832315	Bacteria.Firmicutes.Clostridia.Clostridiales.Lachnospiraceae	TBX6
214981	ENSG00000149922	rs3809627	0.128017439	0.087065706	0.707087693	0.934725151	0.480834056	-0.40095324	0.037643442	0.006392424	0.311899135	0.230787266	0.099737666	0.077748649	0.218800878	0.101133869	0.999878354	0.998275086	Bacteria.Bacteroidetes.Bacteroidia.Bacteroidales.Porphyromonadaceae.Barnesiella	TBX6
214982	ENSG00000149922	rs3809627	0.044499433	0.015847054	0.637399191	0.694803251	0.335190893	-0.355572671	-0.032319209	0.024060157	0.163584642	0.143531992	0.068247091	0.06105217	0.093382768	0.0177778	0.584692116	0.977547262	Bacteria.Firmicutes.Clostridia.Clostridiales.Christensenellaceae	TBX6
214983	ENSG00000149922	rs3809627	0.597165598	0.185724689	0.358279453	0.954587403	0.152711448	-0.374008296	0.067104354	-0.004019911	0.287542679	0.279634832	0.072528851	0.07031852	0.79225794	0.258371442	0.998803525	0.997226571	Bacteria.Firmicutes.Clostridia.Clostridiales.Lachnospiraceae.Eubacterium_rectale_group	TBX6
214984	ENSG00000149922	rs3809627	0.009236497	0.001542023	0.994583149	0.769735174	0.373868238	-0.390263507	0.000454042	-0.015737	0.139333015	0.118035411	0.066621681	0.053536903	0.016788156	0.001607709	0.939109411	0.969256856	Bacteria.Firmicutes.Clostridia.Clostridiales.Ruminococcaceae.Ruminococcaceae_UCG_002	TBX6
214985	ENSG00000149922	rs3809627	0.009383708	0.002119302	0.782519834	0.563771916	0.370120149	-0.378251932	0.016940475	-0.034408419	0.138239619	0.118163509	0.061116753	0.059302304	0.017431044	0.002000893	0.995339941	0.95533137	Bacteria.Proteobacteria.Deltaproteobacteria.Desulfovibrionales.Desulfovibrionaceae.Bilophila	TBX6
214986	ENSG00000149922	rs3809627	0.016128368	0.002356547	0.512307248	0.814848809	0.35850763	-0.422604348	0.053792958	0.016580027	0.145120607	0.133502489	0.081644396	0.070514992	0.027324777	0.002763402	0.92078388	0.955873325	Bacteria.Firmicutes.Clostridia.Clostridiales.Lachnospiraceae.Fusicatenibacter	TBX6
214987	ENSG00000149922	rs3809627	0.068248602	0.022606904	0.806225876	0.873789836	0.346511696	-0.368429023	0.016519539	-0.00859707	0.186879584	0.157742529	0.067070705	0.053908865	0.091925466	0.019991647	0.788966006	0.994680072	Bacteria.Proteobacteria.Betaproteobacteria.Burkholderiales	TBX6
214988	ENSG00000149922	rs3809627	0.000486655	0.00048862	0.016678079	0.052194665	0.543173887	-0.552493467	0.125887724	-0.104878125	0.147883959	0.150472286	0.051231231	0.053027866	0.004167122	0.00130192	0.870424331	0.99789802	Bacteria.Verrucomicrobia	TBX6
214989	ENSG00000149922	rs3809627	0.033951838	0.004924042	0.447414426	0.220026774	0.534856972	-0.580402608	0.063287985	-0.088967161	0.246885769	0.199352762	0.08279787	0.071841198	0.130665281	0.018115813	0.961249848	0.997513341	Bacteria.Firmicutes.Clostridia.Clostridiales.Lachnospiraceae.Eubacterium_xylanophilum_group	TBX6
214990	ENSG00000149922	rs3809627	0.615941739	0.244354121	0.270197099	0.460007605	0.13090212	-0.246409391	-0.104443947	0.059428876	0.25970894	0.209742912	0.093917077	0.079957986	0.638610597	0.294215735	0.77270438	0.919745892	Bacteria.Firmicutes.Clostridia.Clostridiales.Ruminococcaceae.Anaerotruncus	TBX6
214991	ENSG00000149922	rs3809627	0.019828883	0.001652989	0.738267704	0.434566761	0.395233765	-0.432512743	0.037227998	-0.071509781	0.165470785	0.131723159	0.110935997	0.090948178	0.054135794	0.003091181	0.999739884	0.895289225	Bacteria.Actinobacteria.Coriobacteriia.Coriobacteriales.Coriobacteriaceae	TBX6
214992	ENSG00000149922	rs3809627	0.002183292	0.00049206	0.044948138	0.205413932	0.437034162	-0.423706343	0.109226587	-0.060016867	0.13695234	0.115465119	0.053421939	0.046921643	0.005389339	0.000692802	0.998277807	0.999325446	Bacteria.Bacteroidetes.Bacteroidia.Bacteroidales.Porphyromonadaceae.Parabacteroides	TBX6
214993	ENSG00000149922	rs3809627	0.000546767	0.000372295	0.021871583	0.042413822	0.540690816	-0.56793947	0.120013197	-0.110047658	0.148668054	0.151240025	0.05109011	0.053158734	0.004683945	0.001101266	0.872041124	0.998439902	Bacteria.Verrucomicrobia.Verrucomicrobiae.Verrucomicrobiales.Verrucomicrobiaceae.Akkermansia	TBX6
214994	ENSG00000149922	rs3809627	5.91E-05	0.00015386	0.002880971	0.06485591	0.795561337	-0.582174746	-0.224719919	0.11008399	0.185138959	0.144817902	0.072548941	0.058614904	0.001826333	0.00103444	0.374609086	0.810341506	Bacteria.Firmicutes.Negativicutes.Selenomonadales.Veillonellaceae	TBX6
214995	ENSG00000149922	rs3809627	0.022895045	0.004104936	0.167416985	0.340882319	0.327643936	-0.352553768	-0.086821542	0.046973852	0.14059048	0.118490235	0.062186027	0.048958616	0.029972599	0.003156193	0.824524716	0.867631154	Bacteria.Fusobacteria.Fusobacteriia.Fusobacteriales.Fusobacteriaceae.Fusobacterium	TBX6
214996	ENSG00000149922	rs3809627	0.016064929	0.007190195	0.84044577	0.968932704	0.393377601	-0.388128339	0.013210419	-0.002329541	0.159136111	0.139840521	0.065355792	0.059583277	0.038663102	0.009008299	0.95180043	0.998819627	Bacteria.Firmicutes.Clostridia.Clostridiales.Ruminococcaceae.Ruminococcaceae_UCG_003	TBX6
214997	ENSG00000149922	rs3809627	0.178049139	0.035711027	0.346834822	0.750399116	0.256356254	-0.339070777	0.06686869	-0.020158973	0.188286286	0.158089083	0.070565185	0.063102469	0.201978167	0.032538688	0.896362991	0.997216401	Bacteria.Firmicutes.Clostridia.Clostridiales.Ruminococcaceae.Subdoligranulum	TBX6
214998	ENSG00000149922	rs3809627	0.072059728	0.046931385	0.159047092	0.166950404	1.635707377	-1.220391289	-0.209470272	0.13953832	0.894550976	0.60252956	0.147034563	0.099833066	0.997454612	0.727982475	0.997650199	0.999159905	Bacteria.Firmicutes.Clostridia.Clostridiales	TBX6
214999	ENSG00000149922	rs3809627	0.264189583	0.097249496	0.515057918	0.607741761	0.257423667	-0.310411965	-0.058016641	0.037752154	0.228561688	0.184482834	0.088633992	0.073190959	0.381949452	0.107270264	0.998832683	0.981449155	Bacteria.Firmicutes.Clostridia.Clostridiales.Ruminococcaceae.Eubacterium_coprostanoligenes_group	TBX6
215000	ENSG00000149922	rs3809627	0.007092336	0.002462721	0.553942527	0.65636736	0.40480931	-0.405850607	0.04522373	-0.029372569	0.145588755	0.128813954	0.076012664	0.065711751	0.013944429	0.001983342	0.990263512	0.935449612	Bacteria.Proteobacteria.Gammaproteobacteria.Pseudomonadales	TBX6
215001	ENSG00000149922	rs3809627	0.00100754	0.000313686	0.05648684	0.070543903	0.572001654	-0.572168826	-0.188597517	0.186496159	0.166077087	0.150281725	0.097120715	0.101434049	0.005592315	0.000699766	0.618002273	0.804147369	Bacteria.Actinobacteria	TBX6
215002	ENSG00000149922	rs3809627	0.021521571	0.001665194	0.731672459	0.250487024	0.384828269	-0.566336582	-0.018379824	-0.064736033	0.163369062	0.172606967	0.053370809	0.055830146	0.054543714	0.003205435	0.994141038	0.99999132	Bacteria.Firmicutes.Clostridia.Clostridiales.Clostridiaceae_1	TBX6
215003	ENSG00000149922	rs3809627	0.16224582	0.297870513	0.595355739	0.940842306	0.609303801	-0.371559241	-0.056203694	-0.006836583	0.431024595	0.354061071	0.105305561	0.091767706	0.659884018	0.470040482	0.999330493	0.997562661	Bacteria.Proteobacteria	TBX6
215004	ENSG00000149922	rs3809627	0.004422671	0.006115932	0.477737039	0.749339423	0.44531604	-0.361368711	-0.038028391	-0.015484064	0.150991378	0.127507388	0.053255432	0.048256727	0.019417832	0.008168934	0.997282517	0.999171204	Bacteria.Proteobacteria.Gammaproteobacteria.Enterobacteriales.Enterobacteriaceae	TBX6
215005	ENSG00000149922	rs3809627	0.53421072	0.223390497	0.106111985	0.364719805	0.128867939	-0.246755692	-0.112802103	0.060542234	0.206214826	0.200728458	0.068837194	0.066325678	0.42224781	0.156700136	0.981446852	0.925873833	Bacteria.Proteobacteria.Gammaproteobacteria.Enterobacteriales.Enterobacteriaceae.Citrobacter	TBX6
215006	ENSG00000149922	rs3809627	0.03212127	0.003409421	0.732336992	0.602813321	0.355378058	-0.43405602	-0.027333447	-0.035210016	0.162275775	0.142791899	0.079575223	0.067334467	0.056319122	0.004204664	0.991744893	0.885182219	Bacteria.Firmicutes.Bacilli.Lactobacillales.Carnobacteriaceae	TBX6
215007	ENSG00000149922	rs3809627	0.00707157	0.002445557	0.124718932	0.346522812	0.741924837	-0.567328212	0.147546978	-0.066605093	0.266729206	0.179931045	0.094864236	0.070241242	0.055767006	0.009494433	0.981084248	0.998600531	Bacteria.Firmicutes.Clostridia.Clostridiales.Ruminococcaceae.Ruminiclostridium_6	TBX6
215008	ENSG00000149922	rs3809627	0.008323441	0.00339977	0.685926624	0.817845345	0.394686606	-0.378943035	0.031710998	0.017348026	0.145007163	0.124621266	0.078066592	0.075017802	0.016497913	0.002946799	0.910238901	0.997132292	Bacteria.Firmicutes.Bacilli.Bacillales	TBX6
215009	ENSG00000149922	rs3809627	0.012145302	0.002359667	0.769737507	0.733137058	0.366712792	-0.379169612	0.01629899	-0.018499859	0.142130719	0.119798116	0.055449357	0.054026263	0.017486492	0.001997605	0.997722357	0.880230945	Bacteria.Bacteroidetes.Bacteroidia.Bacteroidales.Rikenellaceae.Alistipes	TBX6
215010	ENSG00000149922	rs3809627	0.294699593	0.08887768	0.041892532	0.107664662	0.17481819	-0.242951202	-0.129306634	0.086767383	0.165486058	0.140660287	0.062298634	0.053189316	0.212174676	0.039747267	0.858670885	0.979585985	Bacteria.Firmicutes.Erysipelotrichia.Erysipelotrichales.Erysipelotrichaceae.Erysipelatoclostridium	TBX6
215011	ENSG00000149922	rs3809627	0.293374084	0.076059554	0.3603084	0.737772241	0.226502762	-0.330342455	-0.071851162	0.023698383	0.21381872	0.183241208	0.077990141	0.070480358	0.296702171	0.06656458	0.738278948	0.996502544	Bacteria.Firmicutes.Clostridia.Clostridiales.Family_XI	TBX6
215012	ENSG00000149922	rs3809627	0.019408723	0.002254586	0.419266456	0.315707927	0.498451935	-0.483416224	0.059431031	-0.055424052	0.20793852	0.151999836	0.073113608	0.054814487	0.058268319	0.00652352	0.662592537	0.959078693	Bacteria.Firmicutes.Clostridia.Clostridiales.Ruminococcaceae.Ruminococcus_1	TBX6
215013	ENSG00000149922	rs3809627	0.008721873	0.005590475	0.019855965	0.022801429	3.048676042	-2.035895332	-0.43144847	0.267160643	1.127236464	0.710285562	0.180674004	0.114555434	0.999435429	0.848077673	0.999968393	0.999515331	Bacteria.Firmicutes	TBX6
215014	ENSG00000149922	rs3809627	0.005089676	0.000867768	0.010767466	0.102257765	0.380164859	-0.390542084	-0.127992036	0.067439498	0.13110426	0.111844643	0.048744095	0.040689914	0.010736289	0.000945158	0.353204191	0.778226454	Bacteria.Firmicutes.Negativicutes.Selenomonadales.Veillonellaceae.Dialister	TBX6
215015	ENSG00000149922	rs3809627	0.654126756	0.25931354	0.114192653	0.254000516	0.099279129	-0.20857008	-0.122135862	0.075431602	0.220564995	0.183283874	0.076279994	0.065542924	0.446105371	0.147726033	0.7770984	0.947283106	Bacteria.Firmicutes.Erysipelotrichia.Erysipelotrichales.Erysipelotrichaceae.Clostridium_innocuum_group	TBX6
215016	ENSG00000149922	rs3809627	0.018102284	0.003392334	0.216667338	0.400904534	0.339081238	-0.359710238	-0.077455856	0.04133546	0.139835053	0.118266924	0.06208575	0.048885759	0.025226753	0.002776058	0.823938752	0.880718654	Bacteria.Fusobacteria.Fusobacteriia.Fusobacteriales	TBX6
215017	ENSG00000149922	rs3809627	0.000458091	0.000327099	0.019178046	0.098670071	0.739882717	-0.618757775	-0.175008821	0.113578623	0.200421548	0.16306226	0.072863008	0.06779392	0.004455556	0.000953896	0.395352749	0.892087739	Bacteria.Firmicutes.Clostridia.Clostridiales.Lachnospiraceae.Lachnoclostridium	TBX6
215018	ENSG00000149922	rs3809627	0.000215662	0.000577247	0.004873826	0.040031952	1.127372544	-0.814091263	-0.304105254	0.176433531	0.287598586	0.224885199	0.104322105	0.084198921	0.016062376	0.010552834	0.627580849	0.661795044	Bacteria.Firmicutes.Negativicutes.Selenomonadales	TBX6
215019	ENSG00000149922	rs3809627	0.030436526	0.0051138	0.389532266	0.923031727	0.330145236	-0.359512029	0.071010094	-0.005906675	0.149204651	0.124053662	0.081972892	0.060898998	0.034405418	0.003865374	0.701927433	0.985398796	Bacteria.Firmicutes.Clostridia.Clostridiales.Lachnospiraceae.Dorea	TBX6
215020	ENSG00000149922	rs3809627	0.017685789	0.00237551	0.622093135	0.383541783	0.433908669	-0.464841206	-0.036663803	0.050289038	0.178263095	0.146970484	0.074030759	0.05732093	0.051956359	0.004771319	0.586836801	0.93224343	Bacteria.Firmicutes.Clostridia.Clostridiales.Lachnospiraceae.Anaerostipes	TBX6
215021	ENSG00000149922	rs3809627	0.012168168	0.00236397	0.768986492	0.735251127	0.366669625	-0.379138063	0.01634633	-0.018336151	0.142153529	0.11981135	0.055424234	0.053993055	0.017434441	0.001967	0.996960949	0.895945293	Bacteria.Bacteroidetes.Bacteroidia.Bacteroidales.Rikenellaceae	TBX6
215022	ENSG00000149922	rs3809627	0.000387203	0.000401349	0.009743666	0.024923564	0.983911208	-0.852400946	0.230183501	-0.16995787	0.262851165	0.228388162	0.086427053	0.074030882	0.010821831	0.0032966	0.998896274	0.98418264	Bacteria.Proteobacteria.Deltaproteobacteria.Desulfovibrionales.Desulfovibrionaceae.Desulfovibrio	TBX6
215023	ENSG00000149922	rs3809627	0.002773599	0.000486628	0.048678001	0.185370085	0.42552821	-0.42563921	0.161707793	-0.116608878	0.136807292	0.11588354	0.080485867	0.087113743	0.006880581	0.000556558	0.999276643	0.988728768	Bacteria.Firmicutes.Clostridia.Clostridiales.Ruminococcaceae.Ruminiclostridium_5	TBX6
215024	ENSG00000149922	rs3809627	0.118183969	0.017680801	0.948237995	0.689197217	0.360115884	-0.444435108	-0.006471111	-0.031653909	0.227431904	0.182579306	0.099294562	0.078793084	0.282051162	0.041150232	0.999697332	0.90509952	Bacteria.Firmicutes.Clostridia.Clostridiales.Ruminococcaceae.Ruminococcaceae_UCG_013	TBX6
215025	ENSG00000149922	rs3809627	0.006475883	0.001263694	0.575799663	0.368353948	0.410205581	-0.438263247	0.039355687	-0.062632871	0.145800079	0.130001579	0.06998208	0.069141638	0.015010238	0.001435746	0.998043854	0.98261409	Bacteria.Firmicutes.Clostridia.Clostridiales.Ruminococcaceaencultured	TBX6
215026	ENSG00000149922	rs3809627	0.005726406	0.001137237	0.177444026	0.128417104	0.571227309	-0.579595251	0.112398858	-0.113434857	0.199889542	0.170204148	0.08243698	0.073659453	0.057350913	0.006726431	0.948905015	0.966332496	Bacteria.Firmicutes.Clostridia.Clostridiales.Ruminococcaceae.Ruminococcaceae_NK4A214_group	TBX6
215027	ENSG00000149922	rs3809627	0.232644469	0.125116774	0.51314035	0.764477975	0.266561511	-0.33272721	0.059369736	-0.027279288	0.221247483	0.214154366	0.090287404	0.090669626	0.268429761	0.109275904	0.99759175	0.986746924	Bacteria.Firmicutes.Clostridia.Clostridiales.Lachnospiraceae.Lachnospiraceae_UCG_008	TBX6
215028	ENSG00000149922	rs3809627	0.011528827	0.002133866	0.799454865	0.64712848	0.391808651	-0.409140646	-0.017552326	0.029033769	0.150699359	0.1279044	0.068806917	0.06313173	0.020941776	0.00236095	0.999694213	0.908466096	Bacteria.Firmicutes.Clostridia.Clostridiales.Lachnospiraceaencultured	TBX6
215029	ENSG00000149922	rs3809627	0.012878864	0.002583398	0.28059573	0.349504488	0.564258766	-0.49676389	0.077880904	-0.048005347	0.220614116	0.158482063	0.07157913	0.050942339	0.056590916	0.006992925	0.799448585	0.935387399	Bacteria.Bacteroidetes.Bacteroidia.Bacteroidales.Prevotellaceae.Prevotella_9	TBX6
215030	ENSG00000149922	rs3809627	0.019602894	0.004592267	0.065976327	0.01916932	0.329073267	-0.336734112	-0.11912956	0.168198602	0.137507436	0.114689374	0.063702762	0.070022351	0.029907279	0.003788507	0.852109477	0.832998246	Bacteria.Actinobacteria.Actinobacteria.Bifidobacteriales.Bifidobacteriaceae	TBX6
215031	ENSG00000149922	rs3809627	0.046183817	0.014361207	0.805488467	0.9329925	0.353557762	-0.37629802	0.01526567	-0.004365915	0.173945023	0.149582242	0.061740027	0.051724737	0.061207727	0.012831115	0.820950132	0.935950426	Bacteria.Proteobacteria.Betaproteobacteria.Burkholderiales.Alcaligenaceae	TBX6
215032	ENSG00000149922	rs3809627	0.010455382	0.001556074	0.679363298	0.836521632	0.366384435	-0.399074553	-0.019753871	-0.009660581	0.138946239	0.120809002	0.04757683	0.046630275	0.019470253	0.001687562	0.920699594	0.907533537	Bacteria.Proteobacteria.Betaproteobacteria.Burkholderiales.Alcaligenaceae.Parasutterella	TBX6
215033	ENSG00000149922	rs3809627	0.006778622	0.001416539	0.680822998	0.979116793	0.394671004	-0.392961288	0.020353849	-0.00107472	0.141108237	0.117861828	0.049259551	0.040899425	0.013752078	0.001481617	0.78857504	0.998729221	Bacteria.Proteobacteria.Betaproteobacteria.Burkholderiales.Alcaligenaceae.Sutterella	TBX6
215034	ENSG00000149922	rs3809627	0.002847972	0.000128907	0.155562643	0.016133799	0.606773921	-0.764446805	0.102272463	-0.161284108	0.195644018	0.187732644	0.071179265	0.06528982	0.028537027	0.001312638	0.997329664	0.92426646	Bacteria.Firmicutes.Negativicutes.Selenomonadales.Veillonellaceae.Megasphaera	TBX6
215035	ENSG00000149922	rs3809627	0.021713446	0.011208348	0.805461733	0.903057455	0.400019874	-0.379496174	0.01734717	0.007719903	0.170077442	0.145365967	0.070148543	0.063134902	0.043152676	0.011282997	0.989835361	0.998719086	Bacteria.Firmicutes.Bacilli.Bacillales.Family_XI.Gemella	TBX6
215036	ENSG00000149922	rs3809627	0.336041383	0.114181307	0.713529818	0.458018137	0.599527982	-0.686012429	-0.04004743	0.0562125	0.61858452	0.428435607	0.108610093	0.075294866	0.919593891	0.413993395	0.997675757	0.939102387	Bacteria.Bacteroidetes	TBX6
215037	ENSG00000149922	rs3809627	0.041222023	0.007965015	0.635201832	0.956466648	0.340548852	-0.397076297	-0.038099486	-0.003597277	0.163516702	0.145021528	0.079929878	0.065644882	0.063279556	0.008189018	0.962073978	0.892921214	Bacteria.Firmicutes.Bacilli.Lactobacillales.Carnobacteriaceae.Granulicatella	TBX6
215038	ENSG00000149922	rs3809627	0.020805593	0.002985556	0.818756599	0.543565994	0.392496052	-0.432678362	-0.020106838	0.04950823	0.165664177	0.140237363	0.08739282	0.081075706	0.061230111	0.004905247	0.976314705	0.980405449	Bacteria.Firmicutes.Bacilli.Lactobacillales.Streptococcaceae.Streptococcus	TBX6
215039	ENSG00000149922	rs3809627	0.006030337	0.001124226	0.439375817	0.308909167	0.436367824	-0.448952916	-0.04463164	0.048227363	0.153695671	0.131696294	0.057365134	0.047026233	0.016279035	0.001706583	0.712082062	0.807162791	Bacteria.Firmicutes.Clostridia.Clostridiales.Lachnospiraceae.Roseburia	TBX6
215040	ENSG00000149922	rs3809627	0.012872789	0.002807042	0.521901673	0.51797756	0.359742094	-0.371960253	0.038183715	-0.033452422	0.140642153	0.119742094	0.059300088	0.0514646	0.02227858	0.002234461	0.988854017	0.97562022	Bacteria.Bacteroidetes.Bacteroidia.Bacteroidales.Porphyromonadaceae	TBX6
215041	ENSG00000149922	rs3809627	0.096814695	0.099686649	0.978712923	0.816069435	0.369905807	-0.344296998	-0.002297941	0.017689766	0.219548978	0.20613975	0.085790622	0.075743418	0.219930722	0.110106263	0.999401195	0.9977362	Bacteria.Actinobacteria.Actinobacteria.Micrococcales	TBX6
215042	ENSG00000149922	rs3809627	0.011606838	0.003175412	0.283269487	0.277982084	0.357516728	-0.363791517	0.06962257	-0.066466624	0.137645433	0.118722108	0.064348763	0.060754253	0.018770309	0.00246698	0.997604342	0.996621608	Bacteria.Proteobacteria.Deltaproteobacteria	TBX6
215043	ENSG00000149922	rs3809627	0.004351207	0.00123219	0.147351076	0.328231054	0.406945333	-0.395175871	-0.101130453	0.062039361	0.137714316	0.116936941	0.068963432	0.062978168	0.01370644	0.001333635	0.977260763	0.945739039	Bacteria.Firmicutes.Negativicutes.Selenomonadales.Veillonellaceae.Veillonella	TBX6
215044	ENSG00000149922	rs3809627	0.061020132	0.008341723	0.637147943	0.776973132	0.327655742	-0.364682245	-0.026645052	0.013438902	0.171870927	0.134023474	0.056223166	0.047245944	0.101085093	0.014918603	0.738699536	0.931968929	Bacteria.Firmicutes.Clostridia.Clostridiales.Lachnospiraceae.Lachnospiraceae_UCG_010	TBX6
215045	ENSG00000149922	rs3809627	0.018710581	0.003382738	0.659746218	0.429901294	0.421142578	-0.465201935	0.031426544	-0.051950565	0.174622778	0.152901834	0.071053853	0.065402785	0.054537624	0.007365777	0.800151576	0.914506398	Bacteria.Bacteroidetes.Bacteroidia.Bacteroidales.Porphyromonadaceae.Odoribacter	TBX6
215046	ENSG00000149922	rs3809627	0.036394143	0.015015662	0.490935081	0.43381409	0.51542028	-0.523651804	0.057330601	-0.05658001	0.241226178	0.20959941	0.082758165	0.071841758	0.150546856	0.035353315	0.997594253	0.968019235	Bacteria.Firmicutes.Erysipelotrichia.Erysipelotrichales.Erysipelotrichaceae.Faecalitalea	TBX6
215047	ENSG00000149922	rs3809627	0.051716634	0.041936333	0.670903427	0.885796947	0.455368612	-0.415364102	0.042849228	-0.013719978	0.229758312	0.200162396	0.100386142	0.0951524	0.172210697	0.060155183	0.99792254	0.986607256	Bacteria.Firmicutes.Clostridia.Clostridiales.Family_XIII.Family_XIII_AD3011_group	TBX6
215048	ENSG00000149922	rs3809627	0.223155854	0.045567645	0.001685296	0.00743674	0.174302952	-0.240649018	-0.218945047	0.169763386	0.14171761	0.118049622	0.066810137	0.061437184	0.155721018	0.0189999	0.195415613	0.474189165	Bacteria.Firmicutes.Clostridia.Clostridiales.Peptostreptococcaceae	TBX6
215049	ENSG00000149922	rs3809627	0.000458633	0.000320335	0.012148833	0.21573853	0.526618109	-0.456300951	0.143334879	-0.061197498	0.142665883	0.120049185	0.055556189	0.048953377	0.00299011	0.000589579	0.759685818	0.935010895	Bacteria.Firmicutes.Negativicutes.Selenomonadales.Acidaminococcaceae	TBX6
215050	ENSG00000149922	rs3809627	0.208103617	0.097999493	0.501069132	0.388019585	0.786266386	-0.768783775	-0.082655875	0.079170787	0.618407075	0.457945985	0.122166053	0.091100788	0.828818791	0.405102223	0.999135888	0.980916025	Bacteria.Firmicutes.Clostridia.Clostridiales.Ruminococcaceae	TBX6
215051	ENSG00000150051	rs2637305	0.217170647	0.034660299	0.260184515	0.963334859	-0.163685952	0.498028859	0.065899763	-0.00499402	0.131350048	0.230825565	0.058017334	0.108220669	0.12644223	0.016974928	0.905626678	0.975388627	Bacteria.Firmicutes.Clostridia.Clostridiales.Ruminococcaceae.Ruminococcaceae_UCG_002	MKX
215052	ENSG00000150051	rs2637305	0.19564548	0.073526138	0.853885372	0.712382404	-0.174030868	0.432490106	0.011040662	-0.03300878	0.133100952	0.237769435	0.059712433	0.089146972	0.114037669	0.030364619	0.99935717	0.960853802	Bacteria.Firmicutes.Erysipelotrichia.Erysipelotrichales.Erysipelotrichaceae.Erysipelotrichaceae_UCG_003	MKX
215053	ENSG00000150051	rs2637305	0.001720089	0.000965838	0.000208841	0.004998509	-0.44221542	0.659943198	-0.239421796	0.24685352	0.135218156	0.190861137	0.060928786	0.084942618	0.007236807	0.001023873	0.092800505	0.527556926	Bacteria.Firmicutes.Clostridia.Clostridiales.Peptostreptococcaceae.Intestinibacter	MKX
215054	ENSG00000150051	rs2637305	0.146438102	0.076193387	0.598391249	0.696272967	-0.252824698	0.432018133	-0.034627836	-0.036396033	0.172012224	0.239752738	0.065420296	0.092825256	0.18861242	0.071068886	0.713476772	0.998431627	Bacteria.Firmicutes.Clostridia.Clostridiales.Ruminococcaceae.Ruminococcus_1	MKX
215055	ENSG00000150051	rs2637305	0.905829783	0.864634786	0.362928883	0.372921938	-0.024859783	0.084603705	0.06533757	-0.141124285	0.209323483	0.494314866	0.071310681	0.157293653	0.533470901	0.408469629	0.998896274	0.99087052	Bacteria.Proteobacteria.Deltaproteobacteria.Desulfovibrionales.Desulfovibrionaceae.Desulfovibrio	MKX
215056	ENSG00000150051	rs2637305	0.433441759	0.528863436	0.788248124	0.380035033	-0.136691693	0.218334132	-0.024196001	0.126649428	0.173421407	0.344843226	0.089715668	0.14329299	0.360338543	0.209959988	0.99152666	0.973447285	Bacteria.Firmicutes.Bacilli.Lactobacillales	MKX
215057	ENSG00000150051	rs2637305	0.554349628	0.507675421	0.935751034	0.929600546	-0.209575551	0.421292304	0.006799791	0.013270965	0.352620541	0.632432724	0.08402685	0.149632239	0.806259403	0.571192474	0.999330493	0.997562661	Bacteria.Proteobacteria	MKX
215058	ENSG00000150051	rs2637305	0.551565203	0.252143487	0.783246685	0.593969561	-0.13231866	0.355210322	-0.019523478	0.050340849	0.221072027	0.307426566	0.07067796	0.093965788	0.510105817	0.173240735	0.9994853	0.999502343	Bacteria.Firmicutes.Clostridia.Clostridiales.Lachnospiraceae.Ruminococcus_gnavus_group	MKX
215059	ENSG00000150051	rs2637305	0.755382812	0.103031739	0.406031464	0.886608553	-0.060386608	0.423350337	-0.071127786	0.017807113	0.193010037	0.256018011	0.085047164	0.124388142	0.437161939	0.10421915	0.883369295	0.879349356	Bacteria.Firmicutes.Erysipelotrichia.Erysipelotrichales	MKX
215060	ENSG00000150051	rs2637305	0.154292792	0.315892937	0.527177128	0.954000328	-0.263533935	0.430447624	-0.051955071	-0.010788915	0.182841182	0.425877525	0.081723608	0.186314389	0.245562841	0.169535055	0.83233839	0.994954174	Bacteria.Firmicutes.Clostridia.Clostridiales.Lachnospiraceae.Lachnospiraceae_ND3007_group	MKX
215061	ENSG00000150051	rs2637305	0.392279077	0.384183649	0.921351502	0.753464799	-0.191798155	0.363089359	-0.007490231	-0.043207908	0.222703434	0.414422234	0.075570625	0.136991949	0.366885768	0.257398774	0.999878354	0.998275086	Bacteria.Bacteroidetes.Bacteroidia.Bacteroidales.Porphyromonadaceae.Barnesiella	MKX
215062	ENSG00000150051	rs2637305	0.891846105	0.866409294	0.091385529	0.098090271	0.023518988	0.056093996	0.104467416	-0.182403528	0.172297363	0.332137479	0.060967079	0.108683383	0.512099678	0.324496619	0.999858829	0.905418885	Bacteria.Proteobacteria.Betaproteobacteria.Neisseriales.Neisseriaceae.Eikenella	MKX
215063	ENSG00000150051	rs2637305	0.564542512	0.668791528	0.341850565	0.473515227	0.300536667	-0.739991531	-0.083952102	0.204660196	0.518997705	1.721871215	0.087676186	0.283869176	0.997454612	0.874090404	0.997650199	0.999159905	Bacteria.Firmicutes.Clostridia.Clostridiales	MKX
215064	ENSG00000150051	rs2637305	0.06533861	0.020131144	0.233040758	0.562837744	-0.317546267	0.556967029	-0.071597003	0.045401072	0.169391778	0.233776661	0.059476881	0.078060357	0.116916486	0.022017012	0.99714486	0.996602117	Bacteria.Firmicutes.Clostridia.Clostridiales.Clostridiaceae_1.Clostridium_sensu_stricto_1	MKX
215065	ENSG00000150051	rs2637305	0.161559355	0.031951205	0.480149256	0.995606631	-0.184245702	0.464685703	-0.048385551	-0.000547459	0.130120052	0.211971273	0.06813396	0.099042488	0.095267951	0.016133325	0.987817466	0.998712978	Bacteria.Firmicutes.Clostridia.Clostridiales.Lachnospiraceae.Coprococcus_1	MKX
215066	ENSG00000150051	rs2637305	0.131086477	0.13112211	0.445759333	0.831596195	-0.307272393	0.443773573	-0.05941237	-0.026015643	0.20094695	0.290241949	0.077443754	0.121846475	0.276362674	0.128148796	0.998832683	0.995738724	Bacteria.Firmicutes.Clostridia.Clostridiales.Ruminococcaceae.Eubacterium_coprostanoligenes_group	MKX
215067	ENSG00000150051	rs2637305	0.028340807	0.126645748	0.083997645	0.598756103	-0.450897998	0.628853517	-0.128795961	0.074026871	0.201062008	0.406419309	0.073394377	0.139994434	0.121490344	0.12485246	0.958034317	0.997513341	Bacteria.Firmicutes.Clostridia.Clostridiales.Lachnospiraceae.Eubacterium_xylanophilum_group	MKX
215068	ENSG00000150051	rs2637305	0.114049085	0.159329901	0.381418871	0.881637661	-0.342678806	0.442271798	-0.080878942	-0.021209298	0.21393362	0.31066003	0.091775447	0.141887116	0.276253352	0.15640773	0.99032513	0.92195328	Bacteria.Firmicutes.Clostridia.Clostridiales.Ruminococcaceae.Ruminococcaceae_UCG_013	MKX
215069	ENSG00000150051	rs2637305	0.92116766	0.354703936	0.460700204	0.51186377	-0.024801957	0.297880461	0.072371476	-0.088854044	0.249647028	0.319559703	0.097522583	0.134716304	0.608060092	0.247019174	0.998891856	0.999590371	Bacteria.Firmicutes.Bacilli.Bacillales.Staphylococcaceae.Staphylococcus	MKX
215070	ENSG00000150051	rs2637305	0.176065848	0.023935248	0.82372	0.844749426	-0.178256427	0.475499261	0.018445185	0.020888613	0.13031754	0.20563403	0.082468162	0.106246146	0.109485437	0.013494751	0.999670759	0.996530704	Bacteria.Firmicutes.Clostridia.Clostridiales.Ruminococcaceae.Flavonifractor	MKX
215071	ENSG00000150051	rs2637305	0.248393847	0.157583019	0.742893265	0.899103904	-0.233081024	0.507362902	0.018758704	-0.012774707	0.200119608	0.354865724	0.056943683	0.100359133	0.400742248	0.135285802	0.996566686	0.997858307	Bacteria.Proteobacteria.Gammaproteobacteria	MKX
215072	ENSG00000150051	rs2637305	0.136282933	0.018925107	0.598164596	0.523462634	-0.199398252	0.513862369	0.028544837	-0.047120088	0.132186819	0.213470215	0.053894583	0.073454582	0.094389065	0.00992013	0.82305106	0.841037609	Bacteria.Firmicutes.Negativicutes.Selenomonadales.Veillonellaceae.Dialister	MKX
215073	ENSG00000150051	rs2637305	0.435856414	0.044905615	0.659138317	0.642508212	-0.130590617	0.456431503	0.032034127	0.048408355	0.166558206	0.223191671	0.072289505	0.103797635	0.27755324	0.02900065	0.94290591	0.907101516	Bacteria.Proteobacteria.Gammaproteobacteria.Pseudomonadales.Pseudomonadaceae.Pseudomonas	MKX
215074	ENSG00000150051	rs2637305	0.318958131	0.129768724	0.977894764	0.749207937	-0.179667434	0.421898393	0.001877453	-0.038357154	0.178898155	0.274948187	0.067497368	0.119476761	0.316137099	0.082834904	0.996596763	0.999791394	Bacteria.Firmicutes.Clostridia.Clostridiales.Ruminococcaceae.Ruminococcaceae_UCG_005	MKX
215075	ENSG00000150051	rs2637305	0.382924994	0.457220943	0.784739704	0.393880735	-0.142006856	0.245368728	-0.02447008	0.124393436	0.161652636	0.328079145	0.089215878	0.144929995	0.326545686	0.172583821	0.988497884	0.976249604	Bacteria.Firmicutes.Bacilli.Lactobacillales.Streptococcaceae	MKX
215076	ENSG00000150051	rs2637305	0.16471932	0.033288169	0.701231927	0.724788358	-0.211705999	0.517592556	0.017576171	-0.026096537	0.150657527	0.237993181	0.045610223	0.07380392	0.176554474	0.027490293	0.997282517	0.999171204	Bacteria.Proteobacteria.Gammaproteobacteria.Enterobacteriales.Enterobacteriaceae	MKX
215077	ENSG00000150051	rs2637305	0.99029836	0.586139802	0.163000252	0.254493736	-0.002193768	0.189065502	0.14765044	-0.192011196	0.179723256	0.345537136	0.104639172	0.167014664	0.560341138	0.256305257	0.998820086	0.961415255	Bacteria.Firmicutes.Clostridia.Clostridiales.Family_XIII	MKX
215078	ENSG00000150051	rs2637305	0.241629546	0.055925976	0.981626553	0.554709466	-0.190917272	0.437102576	-0.001278609	-0.04756623	0.161561355	0.22456464	0.055306696	0.080105335	0.193222553	0.041433487	0.998411348	0.998439902	Bacteria.Verrucomicrobia.Verrucomicrobiae.Verrucomicrobiales.Verrucomicrobiaceae.Akkermansia	MKX
215079	ENSG00000150051	rs2637305	0.767062597	0.296392721	0.05499908	0.131439476	-0.043139505	0.26242104	0.170287867	-0.242411209	0.145025362	0.249292372	0.087145626	0.158677453	0.392831697	0.104074362	0.999672451	0.998587032	Bacteria.Firmicutes.Clostridia.Clostridiales.Ruminococcaceae.Butyricicoccus	MKX
215080	ENSG00000150051	rs2637305	0.150949081	0.022640785	0.723901097	0.989909716	-0.192340217	0.482553213	0.020637413	-0.000999335	0.132346392	0.206658547	0.0581692	0.078716484	0.089401872	0.011204524	0.993303662	0.9130102	Bacteria.Bacteroidetes.Bacteroidia.Bacteroidales.Rikenellaceae.Alistipes	MKX
215081	ENSG00000150051	rs2637305	0.150306945	0.014168212	0.456104118	0.525514965	-0.186523295	0.522215564	0.043666468	0.060363817	0.128138886	0.207154296	0.058240552	0.094568286	0.10418212	0.008485665	0.995339941	0.95533137	Bacteria.Proteobacteria.Deltaproteobacteria.Desulfovibrionales.Desulfovibrionaceae.Bilophila	MKX
215082	ENSG00000150051	rs2637305	0.343642145	0.026785162	0.758953464	0.585956698	-0.149324332	0.507292704	-0.030875262	-0.081950183	0.156532314	0.223866592	0.100195525	0.149699246	0.217968747	0.01853202	0.875982522	0.958212988	Bacteria.Actinobacteria	MKX
215083	ENSG00000150051	rs2637305	0.219642914	0.254287063	0.690771321	0.849851633	-0.236363167	0.414806939	-0.032196694	-0.029878265	0.190703174	0.360647713	0.080575089	0.157201419	0.327238502	0.183399232	0.99991226	0.999177825	Bacteria.Actinobacteria.Coriobacteriia.Coriobacteriales.Coriobacteriaceae.Collinsella	MKX
215084	ENSG00000150051	rs2637305	0.636162656	0.986276992	0.165967437	0.243217564	0.11763863	-0.007986826	0.131080844	-0.199319281	0.247501124	0.462564956	0.093561679	0.169247165	0.645816603	0.586475299	0.71526798	0.913834648	Bacteria.Firmicutes.Clostridia.Clostridiales.Ruminococcaceae.Anaerotruncus	MKX
215085	ENSG00000150051	rs2637305	0.105777653	0.045494638	0.401170276	0.919409601	-0.269609991	0.489818517	-0.060396018	-0.011256299	0.164368127	0.240195224	0.07146844	0.110821598	0.121898722	0.029015097	0.789657152	0.985394651	Bacteria.Firmicutes.Clostridia.Clostridiales.Lachnospiraceae.Eubacterium_eligens_group	MKX
215086	ENSG00000150051	rs2637305	0.089916505	0.022000624	0.195515225	0.699697188	-0.2278602	0.487929722	-0.069740627	0.030098115	0.132361385	0.207924596	0.053322745	0.077684833	0.074266345	0.012590933	0.886764336	0.896668897	Bacteria.Proteobacteria.Betaproteobacteria.Burkholderiales.Alcaligenaceae.Parasutterella	MKX
215087	ENSG00000150051	rs2637305	0.394282152	0.188281004	0.474992877	0.593683968	-0.128183471	0.379937787	0.040420429	-0.053306952	0.149473275	0.285742608	0.056252714	0.099425161	0.214979675	0.082676276	0.715270352	0.990268195	Bacteria.Firmicutes.Negativicutes.Selenomonadales.Acidaminococcaceae.Phascolarctobacterium	MKX
215088	ENSG00000150051	rs2637305	0.399632225	0.402505028	0.686979518	0.307290165	-0.133875098	0.249403042	0.041447075	-0.161533113	0.157899305	0.295968826	0.102397973	0.15697955	0.286232259	0.148073471	0.999739884	0.871369779	Bacteria.Actinobacteria.Coriobacteriia.Coriobacteriales.Coriobacteriaceae	MKX
215089	ENSG00000150051	rs2637305	0.254188195	0.273973776	0.765693405	0.648199016	-0.223275752	0.356587163	-0.021915955	-0.053655664	0.194082961	0.323206571	0.073232843	0.117051643	0.335823377	0.188413375	0.981084248	0.998600531	Bacteria.Firmicutes.Clostridia.Clostridiales.Ruminococcaceae.Ruminiclostridium_6	MKX
215090	ENSG00000150051	rs2637305	0.50765948	0.700890703	0.271096234	0.284828347	0.298141395	-0.288015051	-0.08983989	0.136515963	0.447545011	0.746503248	0.080938133	0.126587849	0.958705669	0.669134762	0.997675757	0.924386311	Bacteria.Bacteroidetes	MKX
215091	ENSG00000150051	rs2637305	0.332033154	0.067807796	0.896414346	0.816909209	-0.170446876	0.511183347	0.009399532	0.028351257	0.174401936	0.27523751	0.071915481	0.121960566	0.285100938	0.050075643	0.632503011	0.982705937	Bacteria.Firmicutes.Clostridia.Clostridiales.Christensenellaceae.Christensenellaceae_R_7_group	MKX
215092	ENSG00000150051	rs2637305	0.507946139	0.70032401	0.2712951	0.284426572	0.297914774	-0.288530684	-0.089799548	0.136611864	0.447508049	0.746352109	0.080935682	0.126570207	0.958015446	0.670672729	0.997187614	0.921529413	Bacteria.Bacteroidetes.Bacteroidia.Bacteroidales	MKX
215093	ENSG00000150051	rs2637305	0.452986812	0.061982923	0.187375244	0.615686659	-0.10655899	0.418887437	-0.070495458	0.039509172	0.141141128	0.220564633	0.052907903	0.078329205	0.254110482	0.034720464	0.606353151	0.841749862	Bacteria.Firmicutes.Clostridia.Clostridiales.Lachnospiraceae.Roseburia	MKX
215094	ENSG00000150051	rs2637305	0.275967989	0.032191159	0.586972496	0.967494897	-0.153277042	0.462004682	-0.050908987	-0.005968648	0.13951233	0.211053242	0.09324925	0.14590536	0.139859667	0.016141534	0.784903365	0.92151481	Bacteria.Actinobacteria.Actinobacteria	MKX
215095	ENSG00000150051	rs2637305	0.31035667	0.039390916	0.261056154	0.59827228	-0.137813231	0.43604898	0.052725014	-0.042007114	0.134786795	0.207399481	0.046504231	0.079335666	0.152209425	0.017929692	0.685516537	0.993577312	Bacteria.Proteobacteria.Betaproteobacteria.Burkholderiales.Alcaligenaceae.Sutterella	MKX
215096	ENSG00000150051	rs2637305	0.043730535	0.068582131	0.140439525	0.602718435	-0.351244082	0.55980001	-0.094223295	0.05416235	0.170778227	0.302283594	0.063136579	0.103551129	0.105274225	0.059360553	0.7770984	0.995071635	Bacteria.Firmicutes.Erysipelotrichia.Erysipelotrichales.Erysipelotrichaceae.Clostridium_innocuum_group	MKX
215097	ENSG00000150051	rs2637305	0.169114492	0.064546136	0.732901573	0.775301063	-0.20855314	0.522737374	0.019972099	-0.030755369	0.149982364	0.278004142	0.058272224	0.107296834	0.161810242	0.042016763	0.771943785	0.994680072	Bacteria.Proteobacteria.Betaproteobacteria.Burkholderiales	MKX
215098	ENSG00000150051	rs2637305	0.272742493	0.060297618	0.911016552	0.523449349	-0.176889762	0.429141572	0.006224066	-0.051403826	0.15991604	0.224457272	0.055476683	0.080129847	0.213238863	0.042791836	0.963437541	0.99789802	Bacteria.Verrucomicrobia	MKX
215099	ENSG00000150051	rs2637305	0.760432857	0.103005326	0.399608804	0.887434861	-0.059011575	0.423083603	-0.072127813	0.01768401	0.192723858	0.255836676	0.085067072	0.124441307	0.437143542	0.102932537	0.86942328	0.880222898	Bacteria.Firmicutes.Erysipelotrichia.Erysipelotrichales.Erysipelotrichaceae	MKX
215100	ENSG00000150051	rs2637305	0.122456459	0.041931344	0.47695822	0.512867096	-0.247633852	0.59942854	0.042809678	-0.072225096	0.158240103	0.2888551	0.059844879	0.109765948	0.153418262	0.034184849	0.774166619	0.980863945	Bacteria.Proteobacteria.Betaproteobacteria	MKX
215101	ENSG00000150051	rs2637305	0.193063897	0.047763148	0.810042999	0.982196256	-0.204249875	0.47854924	-0.020316687	0.002879455	0.155299604	0.237185069	0.084179079	0.128538073	0.164550488	0.029013903	0.994119215	0.913645846	Bacteria.Firmicutes.Bacilli.Lactobacillales.Carnobacteriaceae	MKX
215102	ENSG00000150051	rs2637305	0.559830447	0.294091056	0.019387312	0.447092748	0.102501752	0.2961279	0.140467441	-0.070257487	0.1748844	0.279963925	0.058587829	0.091850518	0.352127885	0.17572434	0.324581007	0.888382771	Bacteria.Firmicutes.Clostridia.Clostridiales.Lachnospiraceae.Lachnospiraceae_UCG_010	MKX
215103	ENSG00000150051	rs2637305	0.678030388	0.5932677	0.5916525	0.19235851	-0.08563767	0.168712223	0.038699296	-0.144682334	0.205351207	0.314317433	0.071783617	0.109831386	0.514072358	0.253166365	0.999985325	0.999758873	Bacteria.Firmicutes.Clostridia.Clostridiales.Ruminococcaceae.Ruminococcaceae_UCG_014	MKX
215104	ENSG00000150051	rs2637305	0.148385283	0.196257944	0.595904357	0.593564501	-0.209736781	0.356181232	-0.029747392	-0.058208614	0.143396298	0.272790025	0.055819319	0.108532271	0.138304416	0.072358224	0.952033286	0.979585985	Bacteria.Firmicutes.Erysipelotrichia.Erysipelotrichales.Erysipelotrichaceae.Erysipelatoclostridium	MKX
215105	ENSG00000150051	rs2637305	0.166043652	0.144035979	0.90130359	0.366932509	-0.182398742	0.349304611	0.007038305	0.109785501	0.13021468	0.236215436	0.056532551	0.120833001	0.101826583	0.05586736	0.941358373	0.989428248	Bacteria.Proteobacteria.Gammaproteobacteria.Pasteurellales.Pasteurellaceae.Haemophilus	MKX
215106	ENSG00000150051	rs2637305	0.788566111	0.09036106	0.159696931	0.729297751	-0.043224319	0.406642059	0.093003999	-0.035609381	0.160517284	0.236547732	0.065386127	0.102456988	0.36597634	0.053848544	0.813115076	0.998819627	Bacteria.Firmicutes.Clostridia.Clostridiales.Ruminococcaceae.Ruminococcaceae_UCG_003	MKX
215107	ENSG00000150051	rs2637305	0.391065711	0.04564074	0.966434683	0.454278615	-0.177338952	0.64886932	0.003678867	0.108957902	0.205384447	0.318411772	0.087088737	0.144733843	0.381223152	0.065702083	0.910777643	0.877723107	Bacteria.Firmicutes.Clostridia.Clostridiales.Ruminococcaceae.Ruminiclostridium_9	MKX
215108	ENSG00000150051	rs2637305	0.346745472	0.055271981	0.326967995	0.495110713	-0.1318657	0.422844926	-0.071793282	0.078442593	0.139129264	0.216642778	0.072688229	0.114336603	0.18209559	0.028882548	0.92078388	0.930379138	Bacteria.Firmicutes.Clostridia.Clostridiales.Lachnospiraceae.Fusicatenibacter	MKX
215109	ENSG00000150051	rs2637305	0.022291339	0.18858099	0.056709604	0.947151715	-0.431292469	0.471053212	0.144735163	-0.009325676	0.184207238	0.354512278	0.074602351	0.140150253	0.085017458	0.14087488	0.99759175	0.986746924	Bacteria.Firmicutes.Clostridia.Clostridiales.Lachnospiraceae.Lachnospiraceae_UCG_008	MKX
215110	ENSG00000150051	rs2637305	0.762585548	0.371572064	0.447784513	0.508488097	-0.061571999	0.301098916	0.0595301	-0.080052323	0.202967791	0.334645489	0.077945314	0.120403632	0.493970185	0.185925826	0.767884712	0.996502544	Bacteria.Firmicutes.Clostridia.Clostridiales.Family_XI	MKX
215111	ENSG00000150051	rs2637305	0.288740483	0.078614474	0.715315905	0.571045389	-0.154580756	0.41461805	-0.02599802	0.065456559	0.144517531	0.232030467	0.070970771	0.114956512	0.143592229	0.031987007	0.997117901	0.950206352	Bacteria.Firmicutes.Clostridia.Clostridiales.Lachnospiraceae.Eubacterium_hallii_group	MKX
215112	ENSG00000150051	rs2637305	0.175450761	0.042797983	0.858832306	0.819374461	-0.192392597	0.503519549	0.009748224	-0.020729024	0.140449065	0.243692175	0.054591096	0.090410862	0.14333469	0.028251392	0.833482879	0.935568656	Bacteria.Proteobacteria.Betaproteobacteria.Burkholderiales.Alcaligenaceae	MKX
215113	ENSG00000150051	rs2637305	0.068554871	0.044425404	0.049654464	0.716501976	-0.237033961	0.447635939	-0.138902178	0.047599643	0.127981842	0.218383304	0.069442417	0.13050894	0.069574152	0.019136663	0.761001666	0.993111591	Bacteria.Actinobacteria.Actinobacteria.Bifidobacteriales.Bifidobacteriaceae.Bifidobacterium	MKX
215114	ENSG00000150051	rs2637305	0.10416446	0.02703336	0.370419811	0.517867375	-0.290147998	0.586225666	-0.046947125	0.051292469	0.176053305	0.259136688	0.052051381	0.078889633	0.154266733	0.02893199	0.868182661	0.998607976	Bacteria.Firmicutes.Clostridia.Clostridiales.Lachnospiraceae.Tyzzerella_4	MKX
215115	ENSG00000150051	rs2637305	0.037830873	0.009830826	0.030719067	0.539453833	-0.282600766	0.546150583	-0.126235755	0.048074062	0.133303924	0.205320141	0.057150981	0.077928113	0.041858224	0.005310691	0.18107443	0.966168392	Bacteria.Firmicutes.Clostridia.Clostridiales.Lachnospiraceae.Lachnospira	MKX
215116	ENSG00000150051	rs2637305	0.225764307	0.132064856	0.701279642	0.806797652	-0.238839851	0.541311567	0.028784532	-0.028232611	0.195298219	0.354915954	0.074708505	0.11497302	0.277728855	0.09232282	0.869086781	0.908563671	Bacteria.Firmicutes.Negativicutes.Selenomonadales.Veillonellaceae	MKX
215117	ENSG00000150051	rs2637305	0.184768473	0.022816061	0.223634931	0.660943668	-0.173014939	0.478381659	0.066179494	-0.038800145	0.129073148	0.20514755	0.053863818	0.088056289	0.111708192	0.011765328	0.830403141	0.913223836	Bacteria.Fusobacteria.Fusobacteriia.Fusobacteriales.Fusobacteriaceae.Fusobacterium	MKX
215118	ENSG00000150051	rs2637305	0.404321181	0.161465757	0.729375566	0.883611493	-0.146509446	0.531443438	0.019053789	0.01749886	0.17454053	0.375236842	0.054838883	0.11906508	0.342271532	0.11051768	0.859291189	0.991923993	Bacteria.Bacteroidetes.Bacteroidia.Bacteroidales.Prevotellaceae.Prevotella_9	MKX
215119	ENSG00000150051	rs2637305	0.317528964	0.052106492	0.852013411	0.904784005	-0.164579449	0.491587037	-0.011887469	-0.010798242	0.163387801	0.248457435	0.063469511	0.089919546	0.281492294	0.041816441	0.960255544	0.997373726	Bacteria.Firmicutes.Clostridia.Clostridiales.Ruminococcaceae.Subdoligranulum	MKX
215120	ENSG00000150051	rs2637305	0.674378057	0.310313346	0.439696397	0.685439968	-0.07863415	0.373625818	0.063542603	-0.063813309	0.186312844	0.365387857	0.08172895	0.156839449	0.576744975	0.237835132	0.948905015	0.966332496	Bacteria.Firmicutes.Clostridia.Clostridiales.Ruminococcaceae.Ruminococcaceae_NK4A214_group	MKX
215121	ENSG00000150051	rs2637305	0.109538929	0.012249061	0.418995962	0.642215816	-0.21183037	0.532884154	0.052276345	0.045430083	0.130558684	0.20679573	0.064274147	0.097325869	0.080435415	0.006608133	0.998525812	0.997174658	Bacteria.Proteobacteria.Deltaproteobacteria.Desulfovibrionales.Desulfovibrionaceae	MKX
215122	ENSG00000150051	rs2637305	0.348370155	0.041382855	0.612905325	0.817639134	-0.14060225	0.44308139	0.03723975	0.026477108	0.148851232	0.212922442	0.073251247	0.114362713	0.163016285	0.01638313	0.990263512	0.941010106	Bacteria.Proteobacteria.Gammaproteobacteria.Pseudomonadales	MKX
215123	ENSG00000150051	rs2637305	0.323769826	0.035710125	0.479799132	0.830236234	-0.140780945	0.450402904	-0.045180906	0.022814441	0.141589725	0.209995751	0.063570451	0.105984001	0.165658837	0.019236223	0.999694213	0.908553199	Bacteria.Firmicutes.Clostridia.Clostridiales.Lachnospiraceaencultured	MKX
215124	ENSG00000150051	rs2637305	0.175085423	0.02216851	0.207834765	0.636039196	-0.17670599	0.481670465	0.068735586	-0.042041242	0.12888693	0.205527187	0.054028938	0.0884186	0.10529741	0.011683169	0.823938752	0.909647584	Bacteria.Fusobacteria.Fusobacteriia.Fusobacteriales	MKX
215125	ENSG00000150051	rs2637305	0.383905524	0.373089497	0.695303402	0.310836443	-0.136582086	0.259600146	0.04152701	-0.16117299	0.155800108	0.289446003	0.105556294	0.157791195	0.279475768	0.135604683	0.999005033	0.909856934	Bacteria.Actinobacteria.Coriobacteriia.Coriobacteriales	MKX
215126	ENSG00000150051	rs2637305	0.802250812	0.124423015	0.054328478	0.171397996	0.044212202	0.331600668	0.130007729	-0.129227261	0.175821116	0.213029732	0.066342656	0.093439942	0.479176541	0.096361538	0.661289821	0.967801773	Bacteria.Firmicutes.Clostridia.Clostridiales.Ruminococcaceae.Ruminococcus_2	MKX
215127	ENSG00000150051	rs2637305	0.351335688	0.377051078	0.823698913	0.478317374	-0.150088704	0.288416067	-0.019761679	0.103171728	0.159881854	0.324270033	0.088343442	0.144674349	0.293266718	0.148641285	0.977936313	0.980405449	Bacteria.Firmicutes.Bacilli.Lactobacillales.Streptococcaceae.Streptococcus	MKX
215128	ENSG00000150051	rs2637305	0.118738678	0.015381198	0.381427245	0.83841476	-0.20621173	0.519164255	0.044175301	0.018285318	0.130433499	0.208586045	0.050127755	0.089309789	0.088730123	0.007369174	0.718335307	0.927781486	Bacteria.Firmicutes.Clostridia.Clostridiales.Lachnospiraceae.Lachnospiraceae_NK4A136_group	MKX
215129	ENSG00000150051	rs2637305	0.390594237	0.470253655	0.933585167	0.638315958	-0.162695914	0.297883758	-0.007590118	0.075512489	0.188237186	0.410130738	0.090727533	0.159892676	0.37824425	0.236400804	0.970737021	0.933837527	Bacteria.Firmicutes.Bacilli	MKX
215130	ENSG00000150051	rs2637305	0.333435572	0.068025292	0.889816614	0.820370837	-0.169565631	0.510259182	0.009982903	0.027782745	0.174007937	0.274962779	0.071777916	0.12186028	0.284668637	0.049106977	0.630363909	0.985010266	Bacteria.Firmicutes.Clostridia.Clostridiales.Christensenellaceae	MKX
215131	ENSG00000150051	rs2637305	0.07702583	0.029699666	0.214050051	0.480919337	-0.467191009	0.67664399	0.071382434	-0.051277773	0.260023892	0.304384004	0.056888206	0.072333934	0.244394989	0.074747142	0.914353853	0.908864454	Bacteria.Firmicutes.Clostridia.Clostridiales.Ruminococcaceae.Faecalibacterium	MKX
215132	ENSG00000150051	rs2637305	0.981701495	0.821688306	0.568758633	0.552787901	0.008118731	0.138154651	-0.037965414	0.063304085	0.352617099	0.610528482	0.066280797	0.106092318	0.952776334	0.699771875	0.999973618	0.989705988	Bacteria.Bacteroidetes.Bacteroidia.Bacteroidales.Bacteroidaceae.Bacteroides	MKX
215133	ENSG00000150051	rs2637305	0.570162511	0.170206807	0.806362879	0.980958381	-0.1349617	0.461041005	0.021100668	-0.002954046	0.236479402	0.332422905	0.08573234	0.123293742	0.504272014	0.15318682	0.997947728	0.999729848	Bacteria.Actinobacteria.Actinobacteria.Micrococcales	MKX
215134	ENSG00000150051	rs2637305	0.915623461	0.345905381	0.159731405	0.734459686	0.020992135	0.423374666	0.137569554	-0.059411164	0.197366715	0.445912638	0.09672589	0.174401219	0.612036241	0.21928588	0.99792254	0.986607256	Bacteria.Firmicutes.Clostridia.Clostridiales.Family_XIII.Family_XIII_AD3011_group	MKX
215135	ENSG00000150051	rs2637305	0.141247996	0.051576754	0.486905195	0.664940621	-0.273960589	0.563035662	-0.041598219	0.040903348	0.18395413	0.283907224	0.059491772	0.094011914	0.225546078	0.063298947	0.981446852	0.945547336	Bacteria.Proteobacteria.Gammaproteobacteria.Enterobacteriales.Enterobacteriaceae.Citrobacter	MKX
215136	ENSG00000150051	rs2637305	0.619598978	0.323572145	0.040411782	0.05838191	-0.0686172	0.236514454	0.094772261	-0.182939761	0.137562509	0.23777532	0.045316916	0.094946296	0.253227711	0.10195303	0.955858825	0.913985509	Bacteria.Firmicutes.Clostridia.Clostridiales.Lachnospiraceae.Tyzzerella	MKX
215137	ENSG00000150051	rs2637305	0.842034513	0.482947721	0.057905536	0.385922213	0.034634099	0.25309007	0.129435357	-0.107628111	0.173092183	0.358679204	0.0670465	0.123297209	0.439849853	0.225549911	0.552731824	0.910884448	Bacteria.Bacteroidetes.Bacteroidia.Bacteroidales.Porphyromonadaceae.Odoribacter	MKX
215138	ENSG00000150051	rs2637305	0.898778175	0.129211655	0.119688531	0.615681321	-0.020856118	0.371246419	-0.096212254	0.053451955	0.163317196	0.241581002	0.061016082	0.105969969	0.50307627	0.080427506	0.32467468	0.967612486	Bacteria.Firmicutes.Clostridia.Clostridiales.Lachnospiraceae.Anaerostipes	MKX
215139	ENSG00000150051	rs2637305	0.020870794	0.00578544	0.002500281	0.013711338	-0.301794765	0.550912532	-0.220133595	0.236784942	0.127448903	0.193028851	0.069982219	0.093458943	0.033879406	0.004001404	0.200541171	0.530422569	Bacteria.Firmicutes.Clostridia.Clostridiales.Peptostreptococcaceae	MKX
215140	ENSG00000150051	rs2637305	0.195524196	0.071472566	0.810147721	0.875522708	-0.202630612	0.449798394	-0.01710246	-0.015409242	0.15493179	0.245469079	0.070901291	0.097982023	0.160144598	0.042752606	0.989835361	0.998719086	Bacteria.Firmicutes.Bacilli.Bacillales.Family_XI.Gemella	MKX
215141	ENSG00000150051	rs2637305	0.086011855	0.021789112	0.317409484	0.604272464	-0.289273397	0.543933713	-0.059186659	0.040109809	0.165935549	0.23140415	0.058743497	0.077015051	0.126256796	0.019880795	0.968603562	0.99999132	Bacteria.Firmicutes.Clostridia.Clostridiales.Clostridiaceae_1	MKX
215142	ENSG00000150051	rs2637305	0.702690778	0.119192495	0.769886816	0.565567956	-0.106991686	0.696209899	-0.02163656	-0.070198465	0.279076433	0.440920497	0.073657015	0.121546726	0.815144226	0.211951536	0.998803525	0.997226571	Bacteria.Firmicutes.Clostridia.Clostridiales.Lachnospiraceae.Eubacterium_rectale_group	MKX
215143	ENSG00000150051	rs2637305	0.760645295	0.637130738	0.885707665	0.821048644	-0.126953581	0.326171565	-0.01210561	0.033452077	0.414993177	0.688212564	0.083890195	0.147292631	0.920103295	0.717041554	0.999135888	0.997708097	Bacteria.Firmicutes.Clostridia.Clostridiales.Ruminococcaceae	MKX
215144	ENSG00000150051	rs2637305	0.223785924	0.01218197	0.206807657	0.091570392	-0.159743565	0.547503525	-0.120390113	0.251543782	0.130058966	0.212296325	0.094415146	0.146886301	0.12057633	0.006584699	0.999276643	0.988728768	Bacteria.Firmicutes.Clostridia.Clostridiales.Ruminococcaceae.Ruminiclostridium_5	MKX
215145	ENSG00000150051	rs2637305	0.132330835	0.030328796	0.558904813	0.698391417	-0.21603138	0.510687633	0.026088319	-0.028166011	0.14174214	0.230642894	0.04440581	0.07236673	0.133986235	0.019005963	0.999492402	0.999741582	Bacteria.Proteobacteria.Gammaproteobacteria.Enterobacteriales.Enterobacteriaceae.Escherichia_Shigella	MKX
215146	ENSG00000150051	rs2637305	0.55919777	0.707486584	0.357878708	0.509390921	0.336556173	-0.653769357	-0.087401233	0.185781374	0.573291943	1.734664756	0.094387225	0.280024677	0.999435429	0.989125616	0.999968393	0.999515331	Bacteria.Firmicutes	MKX
215147	ENSG00000150051	rs2637305	0.074394244	0.043461936	0.064093064	0.756135603	-0.232587691	0.446734642	-0.133228858	0.040695841	0.128263836	0.216920422	0.07073077	0.130488701	0.070713667	0.020491372	0.852109477	0.998755611	Bacteria.Actinobacteria.Actinobacteria.Bifidobacteriales.Bifidobacteriaceae	MKX
215148	ENSG00000150051	rs2637305	0.228426475	0.028163139	0.737891532	0.981354233	-0.166808256	0.466834399	-0.01943454	0.001846731	0.137190914	0.207925191	0.057826779	0.078714122	0.142528317	0.01301931	0.998168119	0.981833229	Bacteria.Bacteroidetes.Bacteroidia.Bacteroidales.Porphyromonadaceae	MKX
215149	ENSG00000150051	rs2637305	0.221475281	0.075265162	0.815783811	0.953401739	-0.174972081	0.494236914	0.012789362	0.005762626	0.141739593	0.273391936	0.054674546	0.098235318	0.163034458	0.035277223	0.920765548	0.993531782	Bacteria.Firmicutes.Negativicutes.Selenomonadales.Acidaminococcaceae	MKX
215150	ENSG00000150051	rs2637305	0.117087932	0.016796676	0.482501822	0.42628497	-0.220632752	0.5435009	-0.051636033	0.088114078	0.138917657	0.221434319	0.073103793	0.11006127	0.099494815	0.010179849	0.998043854	0.98261409	Bacteria.Firmicutes.Clostridia.Clostridiales.Ruminococcaceaencultured	MKX
215151	ENSG00000150051	rs2637305	0.151953631	0.022748066	0.738388074	0.999414094	-0.191966575	0.482258573	0.019459667	-5.80E-05	0.132419253	0.206702503	0.058015731	0.078657388	0.089228598	0.01102071	0.996822242	0.929991207	Bacteria.Bacteroidetes.Bacteroidia.Bacteroidales.Rikenellaceae	MKX
215152	ENSG00000150051	rs2637305	0.224209248	0.046260812	0.479696963	0.929440781	-0.164859233	0.484970063	0.039841534	-0.008164607	0.134348135	0.238684727	0.056044758	0.091848243	0.119177716	0.022442928	0.968802863	0.997181136	Bacteria.Bacteroidetes.Bacteroidia.Bacteroidales.Prevotellaceae	MKX
215153	ENSG00000150051	rs2637305	0.589630583	0.057251366	0.523985348	0.782302994	-0.098291407	0.471225511	-0.051107621	-0.031986733	0.181329332	0.243434558	0.07977136	0.115281687	0.353549457	0.051504973	0.906603649	0.931800238	Bacteria.Firmicutes.Clostridia.Clostridiales.Lachnospiraceae.Blautia	MKX
215154	ENSG00000150051	rs2637305	0.202348931	0.118417641	0.916108309	0.564346533	-0.175982981	0.387823565	0.007131432	0.067704734	0.13664393	0.245089282	0.067438258	0.116860542	0.155133504	0.041898563	0.982862011	0.973164068	Bacteria.Firmicutes.Negativicutes.Selenomonadales.Veillonellaceae.Veillonella	MKX
215155	ENSG00000150051	rs2637305	0.17384268	0.172783661	0.971000283	0.287977837	-0.179465851	0.328526375	-0.002065759	0.129187498	0.130517563	0.238326413	0.056605394	0.120584812	0.099737868	0.063827601	0.959456661	0.987424055	Bacteria.Proteobacteria.Gammaproteobacteria.Pasteurellales.Pasteurellaceae	MKX
215156	ENSG00000150051	rs2637305	0.580317892	0.520861144	0.323600018	0.286913162	0.249418714	-0.772243345	-0.085563087	0.236227771	0.448830075	1.196308026	0.08602422	0.220006437	0.954184916	0.730673981	0.999826541	0.999832315	Bacteria.Firmicutes.Clostridia.Clostridiales.Lachnospiraceae	MKX
215157	ENSG00000150051	rs2637305	0.125184591	0.017112205	0.54499979	0.839753804	-0.207610494	0.510054872	0.040803573	0.020618908	0.133649505	0.208430599	0.067059882	0.101561107	0.082763694	0.009990461	0.733382855	0.985279345	Bacteria.Firmicutes.Clostridia.Clostridiales.Lachnospiraceae.Dorea	MKX
215158	ENSG00000150051	rs2637305	0.161571221	0.025930844	0.843490839	0.943276743	-0.184811805	0.475618204	-0.011441575	0.005352035	0.130523602	0.208654458	0.057721318	0.074929475	0.092998835	0.014332133	0.998277807	0.999325446	Bacteria.Bacteroidetes.Bacteroidia.Bacteroidales.Porphyromonadaceae.Parabacteroides	MKX
215159	ENSG00000150051	rs2637305	0.292388394	0.226647536	0.675761727	0.813509188	-0.278429972	0.568134347	0.039010123	-0.034418599	0.262297216	0.46545548	0.092848139	0.145311113	0.495145733	0.275148792	0.914717396	0.93080513	Bacteria.Firmicutes.Negativicutes.Selenomonadales	MKX
215160	ENSG00000150051	rs2637305	0.247798024	0.047938319	0.735763336	0.549310893	-0.16318816	0.436082728	0.027478069	-0.066461808	0.139932507	0.216312356	0.081075656	0.11041347	0.145115781	0.021580371	0.911017093	0.997132292	Bacteria.Firmicutes.Bacilli.Bacillales	MKX
215161	ENSG00000150051	rs2637305	0.128179074	0.06966548	0.488079856	0.695452282	-0.292464633	0.441545678	-0.04839061	-0.03311665	0.189792758	0.239383043	0.069393617	0.084221618	0.205583953	0.077158239	0.997329664	0.92426646	Bacteria.Firmicutes.Negativicutes.Selenomonadales.Veillonellaceae.Megasphaera	MKX
215162	ENSG00000150051	rs2637305	0.508144369	0.508825281	0.441051191	0.169669363	-0.104525726	0.192032667	-0.04894421	0.128138183	0.15708533	0.289059603	0.063140104	0.092273143	0.327983546	0.178959153	0.67760143	0.904028254	Bacteria.Firmicutes.Clostridia.Clostridiales.Lachnospiraceae.Lachnoclostridium	MKX
215163	ENSG00000150051	rs2637305	0.111082871	0.01361163	0.421495045	0.69537317	-0.211400905	0.523771084	0.052117268	0.038802405	0.130871484	0.206502778	0.064425812	0.09865451	0.08126095	0.007659178	0.997604342	0.996621608	Bacteria.Proteobacteria.Deltaproteobacteria	MKX
215164	ENSG00000150051	rs2637305	0.153142386	0.039776024	0.631986847	0.86435781	-0.225223833	0.497656356	-0.039072582	0.021680813	0.155818259	0.23717926	0.081197385	0.126413443	0.138357354	0.02627851	0.962073978	0.884383122	Bacteria.Firmicutes.Bacilli.Lactobacillales.Carnobacteriaceae.Granulicatella	MKX
215165	ENSG00000150051	rs2637305	0.29750274	0.074006479	0.766830903	0.543323863	-0.243263506	0.657135531	-0.023526208	0.073239261	0.231629403	0.361889566	0.079008861	0.119865906	0.383703064	0.093146237	0.997594253	0.968019235	Bacteria.Firmicutes.Erysipelotrichia.Erysipelotrichales.Erysipelotrichaceae.Faecalitalea	MKX
215166	ENSG00000150316	rs61895491	0.990267524	0.569099777	0.705385459	0.778203493	0.001601782	-0.130149812	-0.022482141	0.033398305	0.130809363	0.227419392	0.059205963	0.118084827	0.362442559	0.152165111	0.995339941	0.95533137	Bacteria.Proteobacteria.Deltaproteobacteria.Desulfovibrionales.Desulfovibrionaceae.Bilophila	CWC15
215167	ENSG00000150316	rs61895491	0.666003267	0.777227633	0.515410101	0.908958848	-0.07714426	-0.099530138	-0.036092789	0.013506983	0.177909283	0.350320045	0.055186573	0.117658342	0.444391364	0.317421529	0.838640007	0.994063919	Bacteria.Bacteroidetes.Bacteroidia.Bacteroidales.Prevotellaceae.Prevotella_9	CWC15
215168	ENSG00000150316	rs61895491	0.851208491	0.717052428	0.833525904	0.484662829	0.039827683	0.161995646	-0.013477257	-0.085726007	0.211483601	0.445064437	0.063864889	0.121970219	0.640368789	0.332881898	0.996566686	0.997858307	Bacteria.Proteobacteria.Gammaproteobacteria	CWC15
215169	ENSG00000150316	rs61895491	0.943798447	0.538943538	0.740187742	0.954845042	0.00943705	-0.140994638	-0.021490979	0.006560907	0.133348991	0.228264381	0.064532767	0.115422574	0.32628646	0.127119714	0.998525812	0.998516628	Bacteria.Proteobacteria.Deltaproteobacteria.Desulfovibrionales.Desulfovibrionaceae	CWC15
215170	ENSG00000150316	rs61895491	0.671178541	0.51941964	0.597553439	0.21413816	-0.083641587	0.239972888	-0.04650401	0.179045518	0.196127922	0.370463914	0.087655993	0.142718036	0.520813364	0.23320305	0.841783573	0.942166966	Bacteria.Firmicutes.Clostridia.Clostridiales.Lachnospiraceae.Lachnospiraceae_ND3007_group	CWC15
215171	ENSG00000150316	rs61895491	0.755633157	0.534982948	0.583502034	0.769810967	0.04914358	-0.162688963	0.036829097	-0.028963034	0.157240979	0.260829284	0.066836787	0.098564964	0.453415381	0.221438515	0.577674925	0.978565828	Bacteria.Firmicutes.Clostridia.Clostridiales.Christensenellaceae.Christensenellaceae_R_7_group	CWC15
215172	ENSG00000150316	rs61895491	0.849670864	0.930917957	0.711819714	0.682861311	0.030072642	-0.027469607	0.024637386	0.048511134	0.158031511	0.315646303	0.066402188	0.11820416	0.38070591	0.29479704	0.924625582	0.998819627	Bacteria.Firmicutes.Clostridia.Clostridiales.Ruminococcaceae.Ruminococcaceae_UCG_003	CWC15
215173	ENSG00000150316	rs61895491	0.203981479	0.543908171	0.106111454	0.873156761	0.261225271	-0.208344466	0.125863367	-0.023342464	0.203574724	0.341479945	0.076807677	0.145634587	0.301322294	0.293133727	0.981084248	0.998600531	Bacteria.Firmicutes.Clostridia.Clostridiales.Ruminococcaceae.Ruminiclostridium_6	CWC15
215174	ENSG00000150316	rs61895491	0.942955895	0.215386961	0.892044368	0.125511941	-0.010307004	-0.321202556	-0.008026894	-0.243540856	0.143486934	0.256738703	0.058912766	0.156918104	0.418832352	0.056775393	0.697253857	0.811980929	Bacteria.Firmicutes.Clostridia.Clostridiales.Peptostreptococcaceae.Intestinibacter	CWC15
215175	ENSG00000150316	rs61895491	0.972765595	0.679162597	0.963901479	0.682453366	-0.004495297	-0.098334619	-0.002239802	-0.035517124	0.131166808	0.236679994	0.049299029	0.086424704	0.343771861	0.167652837	0.883794024	0.857129351	Bacteria.Firmicutes.Negativicutes.Selenomonadales.Veillonellaceae.Dialister	CWC15
215176	ENSG00000150316	rs61895491	0.417031825	0.50521097	0.250489448	0.754195741	-0.160102953	-0.243182969	0.095891718	0.041241329	0.196014731	0.362942394	0.082700099	0.131159006	0.348978318	0.26785321	0.99759175	0.986746924	Bacteria.Firmicutes.Clostridia.Clostridiales.Lachnospiraceae.Lachnospiraceae_UCG_008	CWC15
215177	ENSG00000150316	rs61895491	0.508641606	0.359365925	0.486531104	0.453539948	0.25197724	-0.596213526	-0.048592954	0.095353811	0.379127037	0.645877545	0.069435442	0.126454905	0.879030441	0.531260233	0.999973618	0.989705988	Bacteria.Bacteroidetes.Bacteroidia.Bacteroidales.Bacteroidaceae.Bacteroides	CWC15
215178	ENSG00000150316	rs61895491	0.42422932	0.781166266	0.264778321	0.95584818	0.151844245	-0.100941989	-0.083439548	-0.007355329	0.188820709	0.3618598	0.074176665	0.132341577	0.387421453	0.305244217	0.743801121	0.91957189	Bacteria.Firmicutes.Negativicutes.Selenomonadales.Veillonellaceae	CWC15
215179	ENSG00000150316	rs61895491	0.318629085	0.343970213	0.061366731	0.331188109	0.15195736	-0.223592313	0.098676077	-0.08562196	0.15120309	0.234545774	0.051831492	0.087454641	0.226861114	0.152011604	0.909009526	0.998439902	Bacteria.Verrucomicrobia.Verrucomicrobiae.Verrucomicrobiales.Verrucomicrobiaceae.Akkermansia	CWC15
215180	ENSG00000150316	rs61895491	0.902812786	0.957632369	0.890926286	0.791319728	-0.048978446	0.03546113	0.013526357	-0.042633985	0.399541941	0.664934961	0.098251551	0.160465832	0.855467774	0.687557587	0.999330493	0.997562661	Bacteria.Proteobacteria	CWC15
215181	ENSG00000150316	rs61895491	0.668992577	0.652572886	0.431816485	0.669133675	0.067152119	-0.112191995	0.071375684	0.054073641	0.156355954	0.248058541	0.090233898	0.125961393	0.360123025	0.190516624	0.999672451	0.998587032	Bacteria.Firmicutes.Clostridia.Clostridiales.Ruminococcaceae.Butyricicoccus	CWC15
215182	ENSG00000150316	rs61895491	0.213586061	0.719529789	0.037473184	0.970209917	-0.194202242	-0.089592397	0.125458758	-0.003835539	0.15461082	0.248418552	0.05906506	0.102310733	0.185440599	0.245602918	0.461322232	0.996134327	Bacteria.Proteobacteria.Betaproteobacteria.Burkholderiales	CWC15
215183	ENSG00000150316	rs61895491	0.898554491	0.899401505	0.868782978	0.353086902	-0.017700616	-0.03164691	-0.009990339	0.092905174	0.13830021	0.249360228	0.060234043	0.099330146	0.331403889	0.179412436	0.65841459	0.92270241	Bacteria.Firmicutes.Clostridia.Clostridiales.Lachnospiraceae.Lachnospira	CWC15
215184	ENSG00000150316	rs61895491	0.996806429	0.513679171	0.976893389	0.724476575	0.000740662	-0.174781362	0.001789653	-0.041191992	0.184336895	0.266142734	0.061551711	0.116358002	0.53907121	0.229544755	0.999858829	0.957708045	Bacteria.Proteobacteria.Betaproteobacteria.Neisseriales.Neisseriaceae.Eikenella	CWC15
215185	ENSG00000150316	rs61895491	0.910235426	0.655425545	0.866527836	0.977799108	0.018792977	-0.131996922	0.008564838	0.004342422	0.166042683	0.29443701	0.050758637	0.155444021	0.496959958	0.246975253	0.99714486	0.996602117	Bacteria.Firmicutes.Clostridia.Clostridiales.Clostridiaceae_1.Clostridium_sensu_stricto_1	CWC15
215186	ENSG00000150316	rs61895491	0.782662571	0.512530757	0.581337628	0.816468595	0.041324908	-0.158034271	0.031366135	-0.02466211	0.149189834	0.239984479	0.056596221	0.105831294	0.329503523	0.17618358	0.739857946	0.99671406	Bacteria.Firmicutes.Negativicutes.Selenomonadales.Acidaminococcaceae.Phascolarctobacterium	CWC15
215187	ENSG00000150316	rs61895491	0.377638922	0.294386185	0.336787523	0.400031564	0.282873088	-0.510761935	-0.080569668	0.116816884	0.318432497	0.48318007	0.083260035	0.137897389	0.689546317	0.320596096	0.998803525	0.997226571	Bacteria.Firmicutes.Clostridia.Clostridiales.Lachnospiraceae.Eubacterium_rectale_group	CWC15
215188	ENSG00000150316	rs61895491	0.984599951	0.563411806	0.53301975	0.484227973	0.002528968	-0.130998986	0.031999236	-0.085763871	0.130515908	0.225565534	0.051056001	0.121902237	0.338884663	0.14629885	0.890929628	0.900366069	Bacteria.Fusobacteria.Fusobacteriia.Fusobacteriales.Fusobacteriaceae.Fusobacterium	CWC15
215189	ENSG00000150316	rs61895491	0.575208042	0.238999382	0.473592408	0.207392408	0.118603136	-0.337031588	0.056155828	-0.149986173	0.210572281	0.283600878	0.077903284	0.117779068	0.418757303	0.140076796	0.847893021	0.947283106	Bacteria.Firmicutes.Erysipelotrichia.Erysipelotrichales.Erysipelotrichaceae.Clostridium_innocuum_group	CWC15
215190	ENSG00000150316	rs61895491	0.746564194	0.575756741	0.197601274	0.908163608	0.043078566	-0.130570889	-0.079390397	0.011870611	0.132733399	0.23215432	0.060988095	0.102504592	0.264667193	0.167474366	0.914489909	0.995634428	Bacteria.Proteobacteria.Gammaproteobacteria.Pasteurellales.Pasteurellaceae.Haemophilus	CWC15
215191	ENSG00000150316	rs61895491	0.59880819	0.179038783	0.447522652	0.199007103	0.106690968	-0.448144878	0.059974728	-0.200745955	0.201795301	0.329911014	0.078482013	0.154704177	0.540705541	0.155147271	0.998832683	0.925505364	Bacteria.Firmicutes.Clostridia.Clostridiales.Ruminococcaceae.Eubacterium_coprostanoligenes_group	CWC15
215192	ENSG00000150316	rs61895491	0.845426101	0.415901456	0.13560863	0.322779269	0.025361425	-0.191701391	0.112387771	-0.145697276	0.129568422	0.234129356	0.074374623	0.14623236	0.306864692	0.124790326	0.999670759	0.996530704	Bacteria.Firmicutes.Clostridia.Clostridiales.Ruminococcaceae.Flavonifractor	CWC15
215193	ENSG00000150316	rs61895491	0.873896702	0.363543362	0.819865639	0.484991123	0.026964804	-0.297862482	-0.018557132	0.099874556	0.169230268	0.325512093	0.081162685	0.142207923	0.433340861	0.182516481	0.926890345	0.92531376	Bacteria.Firmicutes.Clostridia.Clostridiales.Lachnospiraceae.Blautia	CWC15
215194	ENSG00000150316	rs61895491	0.309765162	0.235371993	0.215258748	0.296124101	0.218670964	-0.501605085	0.106434848	-0.1722484	0.213605463	0.418796848	0.085049819	0.163539232	0.393123441	0.194141935	0.998891856	0.999590371	Bacteria.Firmicutes.Bacilli.Bacillales.Staphylococcaceae.Staphylococcus	CWC15
215195	ENSG00000150316	rs61895491	0.226904883	0.741067519	0.070894759	0.992093183	-0.205391777	-0.086167061	0.115726856	-0.001015492	0.168365646	0.259653857	0.063023545	0.102079192	0.220798172	0.257567134	0.576635086	0.998845622	Bacteria.Proteobacteria.Betaproteobacteria	CWC15
215196	ENSG00000150316	rs61895491	0.659121034	0.358000283	0.362340826	0.473880236	-0.06690621	-0.269641676	-0.06784967	-0.115329813	0.150975072	0.291268309	0.073961175	0.160098148	0.340029367	0.127374474	0.991744893	0.884813348	Bacteria.Firmicutes.Bacilli.Lactobacillales.Carnobacteriaceae	CWC15
215197	ENSG00000150316	rs61895491	0.868533611	0.621142856	0.325025439	0.936623488	-0.02196819	-0.112826349	0.054134491	-0.008969383	0.132197665	0.227195254	0.054588034	0.112366264	0.28334618	0.15415647	0.975933082	0.9083764	Bacteria.Bacteroidetes.Bacteroidia.Bacteroidales.Rikenellaceae.Alistipes	CWC15
215198	ENSG00000150316	rs61895491	0.443997482	0.915508458	0.217750907	0.703876683	-0.127699433	-0.044398125	-0.078468592	0.055420911	0.165809819	0.416857987	0.06304767	0.145168051	0.361985033	0.393514911	0.597257713	0.998431627	Bacteria.Firmicutes.Clostridia.Clostridiales.Ruminococcaceae.Ruminococcus_1	CWC15
215199	ENSG00000150316	rs61895491	0.996716442	0.512128034	0.44979194	0.949083292	-0.000537387	-0.149744477	0.065636242	0.009877977	0.130080201	0.227178199	0.086323192	0.154090375	0.326717238	0.120880478	0.999276643	0.988728768	Bacteria.Firmicutes.Clostridia.Clostridiales.Ruminococcaceae.Ruminiclostridium_5	CWC15
215200	ENSG00000150316	rs61895491	0.866570905	0.622038179	0.324282903	0.936776006	-0.02230853	-0.112547396	0.05409422	-0.008944488	0.132252305	0.227217349	0.054463147	0.112325275	0.281545331	0.151536726	0.97729231	0.923624416	Bacteria.Bacteroidetes.Bacteroidia.Bacteroidales.Rikenellaceae	CWC15
215201	ENSG00000150316	rs61895491	0.351557452	0.089337599	0.274619952	0.094048299	0.206860667	-0.638907701	0.089966128	-0.232497735	0.220460304	0.370449816	0.081655178	0.136821428	0.408758029	0.102921774	0.997947728	0.9977362	Bacteria.Actinobacteria.Actinobacteria.Micrococcales	CWC15
215202	ENSG00000150316	rs61895491	0.325035146	0.327197884	0.064663063	0.253092095	0.149699167	-0.229515955	-0.189321829	0.184242179	0.15095641	0.232488294	0.100731063	0.159779867	0.210829333	0.114285232	0.618002273	0.91109854	Bacteria.Actinobacteria	CWC15
215203	ENSG00000150316	rs61895491	0.657641037	0.345956467	0.34796998	0.267209264	0.064109344	-0.226047355	0.066798989	-0.109949726	0.143995219	0.238106177	0.070658931	0.09824694	0.241860379	0.081802827	0.987128526	0.935449612	Bacteria.Proteobacteria.Gammaproteobacteria.Pseudomonadales	CWC15
215204	ENSG00000150316	rs61895491	0.822696543	0.430224335	0.72025892	0.624608131	-0.035386819	-0.220861247	0.022647028	0.054436968	0.157285041	0.278247438	0.062965909	0.110718247	0.481144341	0.185651428	0.945999629	0.997216401	Bacteria.Firmicutes.Clostridia.Clostridiales.Ruminococcaceae.Subdoligranulum	CWC15
215205	ENSG00000150316	rs61895491	0.245719322	0.741639252	0.149949414	0.985570301	0.25901229	-0.129718729	0.133629232	-0.002732829	0.221115873	0.391789377	0.091719638	0.150522239	0.384510173	0.390852998	0.988156381	0.93149849	Bacteria.Firmicutes.Clostridia.Clostridiales.Ruminococcaceae.Ruminococcaceae_UCG_013	CWC15
215206	ENSG00000150316	rs61895491	0.357450348	0.296009084	0.072816103	0.202940924	0.139731033	-0.244114938	0.094545611	-0.115565516	0.150764476	0.231716422	0.051846612	0.089851341	0.249962785	0.134982173	0.947613107	0.99789802	Bacteria.Verrucomicrobia	CWC15
215207	ENSG00000150316	rs61895491	0.36628037	0.639586231	0.054354635	0.868578774	-0.12929789	-0.111257829	0.102880303	0.016447015	0.142114141	0.236476697	0.052505451	0.099007299	0.228462132	0.219705921	0.552700277	0.935568656	Bacteria.Proteobacteria.Betaproteobacteria.Burkholderiales.Alcaligenaceae	CWC15
215208	ENSG00000150316	rs61895491	0.606016162	0.581758528	0.01687526	0.538462878	0.066210645	-0.123905004	0.118958932	-0.057678519	0.127748387	0.223820716	0.048502837	0.093268299	0.253730301	0.15987552	0.844253506	0.873569556	Bacteria.Proteobacteria.Betaproteobacteria.Burkholderiales.Alcaligenaceae.Parasutterella	CWC15
215209	ENSG00000150316	rs61895491	0.799336854	0.659694522	0.690301949	0.936041262	0.042008115	-0.143616038	0.025802165	-0.011786133	0.164577108	0.324656004	0.064468886	0.146306787	0.513163936	0.257883525	0.996596763	0.999791394	Bacteria.Firmicutes.Clostridia.Clostridiales.Ruminococcaceae.Ruminococcaceae_UCG_005	CWC15
215210	ENSG00000150316	rs61895491	0.434136203	0.535616099	0.298054903	0.753059233	0.154393917	-0.223969437	-0.094147066	0.053090606	0.196177816	0.359635628	0.089747848	0.168039383	0.400968874	0.258144174	0.95102907	0.933837527	Bacteria.Firmicutes.Bacilli	CWC15
215211	ENSG00000150316	rs61895491	0.388921466	0.272587555	0.369757394	0.326605223	0.379193005	-1.109650403	-0.069835762	0.190492658	0.437167513	1.002845146	0.077320785	0.19272161	0.926369083	0.52237105	0.997675757	0.924386311	Bacteria.Bacteroidetes	CWC15
215212	ENSG00000150316	rs61895491	0.937678552	0.561503317	0.880903517	0.265177492	-0.012346831	-0.137944485	-0.008668189	-0.146392293	0.157302321	0.236364671	0.057628739	0.130250642	0.427249804	0.162007527	0.967102936	0.979585985	Bacteria.Firmicutes.Erysipelotrichia.Erysipelotrichales.Erysipelotrichaceae.Erysipelatoclostridium	CWC15
215213	ENSG00000150316	rs61895491	0.283484824	0.209030841	0.135572691	0.195264401	0.201172128	-0.362866986	-0.134856982	0.168906301	0.186017562	0.285988116	0.089235682	0.129070059	0.280759374	0.167973837	0.778495902	0.768606268	Bacteria.Firmicutes.Erysipelotrichia.Erysipelotrichales	CWC15
215214	ENSG00000150316	rs61895491	0.383894623	0.39621383	0.195776838	0.851598168	0.148126554	-0.206335274	-0.114372097	0.028028143	0.168965064	0.24159619	0.087499233	0.149223974	0.326820957	0.155329708	0.981698993	0.995918204	Bacteria.Firmicutes.Bacilli.Lactobacillales.Streptococcaceae	CWC15
215215	ENSG00000150316	rs61895491	0.917772088	0.751300596	0.76535979	0.565957993	-0.014033726	-0.077714708	-0.013805919	0.049077426	0.135404977	0.244178658	0.046065288	0.085061782	0.313794287	0.182573485	0.801630114	0.993577312	Bacteria.Proteobacteria.Betaproteobacteria.Burkholderiales.Alcaligenaceae.Sutterella	CWC15
215216	ENSG00000150316	rs61895491	0.257584802	0.108358238	0.14469158	0.115630536	0.219681996	-0.527407436	0.089090611	-0.180013556	0.192342063	0.32395597	0.060347196	0.112882366	0.297496891	0.099238154	0.981446852	0.925873833	Bacteria.Proteobacteria.Gammaproteobacteria.Enterobacteriales.Enterobacteriaceae.Citrobacter	CWC15
215217	ENSG00000150316	rs61895491	0.945984494	0.655105123	0.754421022	0.474569864	0.009734767	-0.104540266	-0.023272256	0.071323722	0.143132087	0.232959241	0.074082519	0.099165137	0.342109339	0.193542633	0.92078388	0.927707307	Bacteria.Firmicutes.Clostridia.Clostridiales.Lachnospiraceae.Fusicatenibacter	CWC15
215218	ENSG00000150316	rs61895491	0.94559803	0.54892503	0.86418081	0.876373347	0.009651662	-0.140210277	0.009586581	-0.015846314	0.140900494	0.232706812	0.055822517	0.101460334	0.404942865	0.163296656	0.923730411	0.990319722	Bacteria.Firmicutes.Negativicutes.Selenomonadales.Acidaminococcaceae	CWC15
215219	ENSG00000150316	rs61895491	0.69811206	0.598399673	0.317066913	0.895148245	-0.053627063	-0.118803749	0.052437209	0.010672659	0.13764939	0.224453982	0.052007469	0.080664364	0.336025566	0.200813319	0.674378677	0.876602572	Bacteria.Firmicutes.Clostridia.Clostridiales.Lachnospiraceae.Roseburia	CWC15
215220	ENSG00000150316	rs61895491	0.527992091	0.064035234	0.433420561	0.063213587	0.12673546	-0.715935075	0.053749469	-0.240188114	0.199745804	0.380002793	0.068189051	0.127081324	0.436274561	0.082510678	0.998896274	0.98418264	Bacteria.Proteobacteria.Deltaproteobacteria.Desulfovibrionales.Desulfovibrionaceae.Desulfovibrio	CWC15
215221	ENSG00000150316	rs61895491	0.286085561	0.206255029	0.137314826	0.191806647	0.199944116	-0.364546089	-0.134236763	0.17048244	0.185891969	0.285540639	0.089227721	0.129254087	0.280986568	0.164072525	0.76634727	0.76866802	Bacteria.Firmicutes.Erysipelotrichia.Erysipelotrichales.Erysipelotrichaceae	CWC15
215222	ENSG00000150316	rs61895491	0.105561186	0.056986674	0.095926288	0.071263226	0.894230598	-1.800334664	-0.174261671	0.336714079	0.544823773	0.929032792	0.103147446	0.183616156	0.954184916	0.536987601	0.999826541	0.999832315	Bacteria.Firmicutes.Clostridia.Clostridiales.Lachnospiraceae	CWC15
215223	ENSG00000150316	rs61895491	0.845331133	0.751280792	0.678101658	0.281524352	-0.029301061	0.097380674	0.020339999	-0.102388453	0.149602426	0.305943667	0.048784891	0.094287102	0.461034479	0.272507645	0.997282517	0.999171204	Bacteria.Proteobacteria.Gammaproteobacteria.Enterobacteriales.Enterobacteriaceae	CWC15
215224	ENSG00000150316	rs61895491	0.680961519	0.193286611	0.608334042	0.23691701	0.081130435	-0.526782591	0.03526829	-0.167269482	0.196438898	0.400737559	0.068488631	0.140121822	0.475788828	0.166032294	0.999878354	0.954088273	Bacteria.Bacteroidetes.Bacteroidia.Bacteroidales.Porphyromonadaceae.Barnesiella	CWC15
215225	ENSG00000150316	rs61895491	0.934316246	0.51609582	0.875687441	0.760070214	0.013409191	-0.174935062	-0.009269643	0.036199514	0.162073328	0.267917768	0.059021208	0.118038273	0.458953647	0.180566862	0.747397946	0.964470371	Bacteria.Firmicutes.Clostridia.Clostridiales.Lachnospiraceae.Lachnoclostridium	CWC15
215226	ENSG00000150316	rs61895491	0.990634418	0.824441861	0.992754071	0.34682457	0.001674581	0.065181357	-0.00043919	-0.086163558	0.142112094	0.292643657	0.048175034	0.090924725	0.444294106	0.224901308	0.999492402	0.999741582	Bacteria.Proteobacteria.Gammaproteobacteria.Enterobacteriales.Enterobacteriaceae.Escherichia_Shigella	CWC15
215227	ENSG00000150316	rs61895491	0.890784635	0.884448094	0.84364502	0.541842404	-0.029365512	0.055479597	-0.015496174	0.097176722	0.213024174	0.380245218	0.078254384	0.158458437	0.609334387	0.412300618	0.967352475	0.997513341	Bacteria.Firmicutes.Clostridia.Clostridiales.Lachnospiraceae.Eubacterium_xylanophilum_group	CWC15
215228	ENSG00000150316	rs61895491	0.648291433	0.497405526	0.130388685	0.537852489	0.061709859	-0.152528762	-0.137754112	0.099393787	0.134660136	0.223515358	0.089920999	0.160481505	0.243011094	0.133450247	0.625787079	0.9138367	Bacteria.Actinobacteria.Actinobacteria	CWC15
215229	ENSG00000150316	rs61895491	0.428253459	0.559389377	0.303281168	0.705438829	0.160996631	-0.217060619	0.089869328	-0.050941862	0.201959673	0.369923302	0.086609123	0.134179209	0.473050067	0.342271856	0.948905015	0.966332496	Bacteria.Firmicutes.Clostridia.Clostridiales.Ruminococcaceae.Ruminococcaceae_NK4A214_group	CWC15
215230	ENSG00000150316	rs61895491	0.546237004	0.886896055	0.194437553	0.525596308	0.089503236	-0.038182238	0.06460557	0.057043523	0.147551857	0.267397319	0.049275916	0.089384197	0.23506247	0.221423115	0.955858825	0.966245262	Bacteria.Firmicutes.Clostridia.Clostridiales.Lachnospiraceae.Tyzzerella	CWC15
215231	ENSG00000150316	rs61895491	0.950328948	0.448942	0.755224398	0.43929846	0.008189242	-0.178098026	-0.020895615	0.085323428	0.130955212	0.23378957	0.066742699	0.109647744	0.306870822	0.127107075	0.992052328	0.997201293	Bacteria.Firmicutes.Clostridia.Clostridiales.Lachnospiraceae.Coprococcus_1	CWC15
215232	ENSG00000150316	rs61895491	0.988540529	0.574187096	0.527834239	0.533188389	0.001881145	-0.127496923	0.032473033	-0.076646151	0.130470424	0.225757783	0.051160612	0.12234238	0.333997204	0.151257458	0.877809339	0.908393237	Bacteria.Fusobacteria.Fusobacteriia.Fusobacteriales	CWC15
215233	ENSG00000150316	rs61895491	0.764541276	0.387712773	0.438702177	0.312098204	0.042421043	-0.203643219	-0.047937806	0.140642925	0.141036173	0.234177261	0.061523513	0.138054283	0.285428736	0.117607954	0.999694213	0.863959089	Bacteria.Firmicutes.Clostridia.Clostridiales.Lachnospiraceaencultured	CWC15
215234	ENSG00000150316	rs61895491	0.68431736	0.540306413	0.514591499	0.746926638	0.068149661	-0.199473311	0.04172383	-0.047227945	0.166867094	0.324029331	0.063671992	0.145734424	0.439172281	0.262090406	0.847536449	0.99780419	Bacteria.Firmicutes.Clostridia.Clostridiales.Ruminococcaceae.Ruminococcus_2	CWC15
215235	ENSG00000150316	rs61895491	0.792255009	0.748374714	0.09590852	0.078493136	-0.034308654	-0.07194519	-0.098863795	0.179587319	0.129726349	0.223329905	0.058515396	0.100459684	0.284987934	0.18942203	0.99935717	0.949725174	Bacteria.Firmicutes.Erysipelotrichia.Erysipelotrichales.Erysipelotrichaceae.Erysipelotrichaceae_UCG_003	CWC15
215236	ENSG00000150316	rs61895491	0.400772693	0.168771612	0.26939386	0.166964715	0.172991194	-0.420528766	-0.073646307	0.139253917	0.204532045	0.302179198	0.066111502	0.099632999	0.440604052	0.133933915	0.9994853	0.999502343	Bacteria.Firmicutes.Clostridia.Clostridiales.Lachnospiraceae.Ruminococcus_gnavus_group	CWC15
215237	ENSG00000150316	rs61895491	0.834196442	0.966040613	0.587518546	0.173113542	-0.027083513	0.01000296	0.027480815	0.119935653	0.128867973	0.234047622	0.050409966	0.087074006	0.317697019	0.191916335	0.782824283	0.901321257	Bacteria.Firmicutes.Clostridia.Clostridiales.Lachnospiraceae.Lachnospiraceae_NK4A136_group	CWC15
215238	ENSG00000150316	rs61895491	0.551233333	0.602731034	0.049699108	0.018748895	0.07811488	-0.11632031	-0.137538832	0.304102415	0.130401728	0.222396531	0.068774689	0.126135791	0.211034869	0.160698946	0.562856457	0.815630994	Bacteria.Firmicutes.Clostridia.Clostridiales.Lachnospiraceae.Dorea	CWC15
215239	ENSG00000150316	rs61895491	0.637308246	0.542191171	0.171565329	0.819964964	0.063232985	-0.136688293	-0.096001383	-0.026607044	0.133490252	0.223079907	0.06944293	0.116435659	0.321427452	0.139787269	0.977260763	0.988536939	Bacteria.Firmicutes.Negativicutes.Selenomonadales.Veillonellaceae.Veillonella	CWC15
215240	ENSG00000150316	rs61895491	0.652156166	0.242580437	0.357742855	0.299073759	-0.067709797	-0.34076075	-0.067848756	-0.156299239	0.149515308	0.288953639	0.073251076	0.149312973	0.331710253	0.097901669	0.945687051	0.8458603	Bacteria.Firmicutes.Bacilli.Lactobacillales.Carnobacteriaceae.Granulicatella	CWC15
215241	ENSG00000150316	rs61895491	0.028020686	0.001339861	0.022945364	0.001632602	0.946725973	-2.564522713	-0.197715328	0.534572008	0.421269554	0.765024074	0.084871264	0.162603414	0.645095139	0.109826109	0.999135888	0.480315011	Bacteria.Firmicutes.Clostridia.Clostridiales.Ruminococcaceae	CWC15
215242	ENSG00000150316	rs61895491	0.838183087	0.162940842	0.803060445	0.19645046	-0.039589769	-0.519964747	-0.021296993	-0.223595028	0.193084929	0.368443739	0.08504864	0.171320323	0.536977871	0.146913415	0.89665983	0.794192827	Bacteria.Firmicutes.Clostridia.Clostridiales.Ruminococcaceae.Ruminiclostridium_9	CWC15
215243	ENSG00000150316	rs61895491	0.703082117	0.54855429	0.626554376	0.800918582	0.079009272	-0.188775961	0.047301501	-0.040891227	0.206372801	0.313019945	0.096749824	0.161502553	0.555948752	0.288948174	0.99792254	0.986607256	Bacteria.Firmicutes.Clostridia.Clostridiales.Family_XIII.Family_XIII_AD3011_group	CWC15
215244	ENSG00000150316	rs61895491	0.851461734	0.720218637	0.377604208	0.485816039	-0.025187429	-0.084922316	0.048047342	-0.086001117	0.133975142	0.236075409	0.054083317	0.122686579	0.333876434	0.161868879	0.966132568	0.97562022	Bacteria.Bacteroidetes.Bacteroidia.Bacteroidales.Porphyromonadaceae	CWC15
215245	ENSG00000150316	rs61895491	0.238959103	0.459892434	0.074267676	0.710922248	0.198117899	-0.225028267	0.119132403	-0.05675904	0.166695177	0.302684	0.065667871	0.152478131	0.225161017	0.217482236	0.56451379	0.940986664	Bacteria.Bacteroidetes.Bacteroidia.Bacteroidales.Porphyromonadaceae.Odoribacter	CWC15
215246	ENSG00000150316	rs61895491	0.703306238	0.555632778	0.174798332	0.850945379	0.051129418	-0.137850746	-0.084195705	0.019229698	0.133656448	0.232695659	0.061369747	0.101926599	0.240749349	0.161247329	0.893190239	0.993089508	Bacteria.Proteobacteria.Gammaproteobacteria.Pasteurellales.Pasteurellaceae	CWC15
215247	ENSG00000150316	rs61895491	0.025972036	0.009964005	0.023003916	0.012788791	1.370046382	-2.967674894	-0.232875469	0.500885144	0.601214332	1.117786875	0.100008648	0.195630395	0.997454612	0.693800538	0.997650199	0.999159905	Bacteria.Firmicutes.Clostridia.Clostridiales	CWC15
215248	ENSG00000150316	rs61895491	0.370577268	0.396402327	0.18439794	0.954399359	0.151403559	-0.204697885	-0.117734886	0.008535614	0.167920275	0.239775195	0.087757836	0.148693314	0.303040513	0.154202464	0.976314705	0.994365378	Bacteria.Firmicutes.Bacilli.Lactobacillales.Streptococcaceae.Streptococcus	CWC15
215249	ENSG00000150316	rs61895491	0.90020159	0.579305523	0.670444468	0.854250057	0.017099499	-0.145158293	0.031059318	-0.028428916	0.135820688	0.260514491	0.072657207	0.154144442	0.356785528	0.154665874	0.998043854	0.98261409	Bacteria.Firmicutes.Clostridia.Clostridiales.Ruminococcaceaencultured	CWC15
215250	ENSG00000150316	rs61895491	0.700816143	0.728210772	0.195167037	0.555914398	-0.05226096	-0.079477032	-0.06756116	0.086019205	0.135419137	0.227722144	0.051615585	0.145306459	0.247877713	0.195641012	0.968802863	0.997181136	Bacteria.Bacteroidetes.Bacteroidia.Bacteroidales.Prevotellaceae	CWC15
215251	ENSG00000150316	rs61895491	0.283550226	0.242938882	0.071251751	0.245207537	0.170456023	-0.337014196	-0.114658252	0.141214533	0.157636945	0.285996508	0.062522577	0.120421267	0.259687353	0.127050615	0.270120826	0.920050809	Bacteria.Firmicutes.Clostridia.Clostridiales.Lachnospiraceae.Anaerostipes	CWC15
215252	ENSG00000150316	rs61895491	0.751449079	0.579551916	0.649118869	0.742781098	0.056427402	-0.235132147	0.029647787	-0.046963872	0.17740382	0.422264792	0.064859749	0.142498433	0.535913121	0.248488229	0.999985325	0.999758873	Bacteria.Firmicutes.Clostridia.Clostridiales.Ruminococcaceae.Ruminococcaceae_UCG_014	CWC15
215253	ENSG00000150316	rs61895491	0.104917436	0.016649976	0.064493965	0.017542383	0.388933437	-1.129608522	-0.096945452	0.261161875	0.236516807	0.459581047	0.051547556	0.10715155	0.284072221	0.053516511	0.860925103	0.559388492	Bacteria.Firmicutes.Clostridia.Clostridiales.Ruminococcaceae.Faecalibacterium	CWC15
215254	ENSG00000150316	rs61895491	0.970691912	0.722022726	0.98693957	0.596626662	-0.005269364	-0.086110648	0.001348072	-0.074049531	0.142869837	0.241001968	0.082036179	0.139223877	0.355912028	0.181384931	0.923240238	0.997132292	Bacteria.Firmicutes.Bacilli.Bacillales	CWC15
215255	ENSG00000150316	rs61895491	0.738528388	0.267007281	0.683688465	0.338695822	0.064168731	-0.415465762	0.027105101	-0.132485341	0.191414955	0.371086357	0.066228237	0.137455011	0.457600211	0.182432997	0.997329664	0.92426646	Bacteria.Firmicutes.Negativicutes.Selenomonadales.Veillonellaceae.Megasphaera	CWC15
215256	ENSG00000150316	rs61895491	0.759501185	0.536173814	0.588601633	0.772458297	0.048274242	-0.162191982	0.036292907	-0.028617101	0.157026645	0.260794875	0.066768525	0.098554234	0.452068614	0.217639887	0.57787284	0.982958806	Bacteria.Firmicutes.Clostridia.Clostridiales.Christensenellaceae	CWC15
215257	ENSG00000150316	rs61895491	0.871692413	0.51120834	0.797021666	0.729289006	0.028449244	-0.191705639	0.026232466	-0.056149326	0.175452464	0.290202712	0.101573564	0.161550046	0.529088461	0.234331137	0.998820086	0.961415255	Bacteria.Firmicutes.Clostridia.Clostridiales.Family_XIII	CWC15
215258	ENSG00000150316	rs61895491	0.389997104	0.272975854	0.370840898	0.327025427	0.378273572	-1.108740967	-0.069672534	0.190328412	0.437103668	1.00284247	0.077316013	0.192724022	0.925616157	0.524287407	0.997187614	0.921529413	Bacteria.Bacteroidetes.Bacteroidia.Bacteroidales	CWC15
215259	ENSG00000150316	rs61895491	0.719891139	0.774003139	0.243933406	0.570669723	-0.049163531	-0.071209451	-0.084696585	0.085483224	0.136502647	0.246962549	0.07202851	0.14998113	0.29658862	0.191687726	0.91810092	0.998755611	Bacteria.Actinobacteria.Actinobacteria.Bifidobacteriales.Bifidobacteriaceae	CWC15
215260	ENSG00000150316	rs61895491	0.637515631	0.806980376	0.506927537	0.680585949	-0.079444034	-0.058295453	-0.047213778	-0.048449086	0.16781673	0.237628757	0.070750916	0.117162271	0.320499807	0.264293723	0.979221309	0.998719086	Bacteria.Firmicutes.Bacilli.Bacillales.Family_XI.Gemella	CWC15
215261	ENSG00000150316	rs61895491	0.027627068	0.0098163	0.024595024	0.012127562	1.424011143	-3.446552385	-0.237656617	0.567411846	0.631993924	1.295429241	0.10327427	0.219870232	0.999435429	0.848077673	0.999968393	0.999515331	Bacteria.Firmicutes	CWC15
215262	ENSG00000150316	rs61895491	0.941007016	0.811623571	0.993724932	0.294750157	0.009700418	-0.0559192	-0.000445391	0.126340068	0.130573302	0.233675255	0.056414153	0.119608424	0.329663073	0.202742109	0.939109411	0.902607437	Bacteria.Firmicutes.Clostridia.Clostridiales.Ruminococcaceae.Ruminococcaceae_UCG_002	CWC15
215263	ENSG00000150316	rs61895491	0.716774275	0.269030586	0.526655818	0.190427174	0.055886676	-0.279231252	0.043502449	-0.128897404	0.15338449	0.250471005	0.06834138	0.097418402	0.374048376	0.108709124	0.92377273	0.849079018	Bacteria.Proteobacteria.Gammaproteobacteria.Pseudomonadales.Pseudomonadaceae.Pseudomonas	CWC15
215264	ENSG00000150316	rs61895491	0.981249295	0.39149195	0.839758788	0.157966715	0.003187002	-0.197332598	0.013160283	-0.211524375	0.135080791	0.228746934	0.064824724	0.148085646	0.407042807	0.099923485	0.728405492	0.767074497	Bacteria.Firmicutes.Clostridia.Clostridiales.Peptostreptococcaceae	CWC15
215265	ENSG00000150316	rs61895491	0.92402822	0.262254299	0.841071991	0.356026366	-0.015042445	-0.511006165	-0.010644999	-0.142357856	0.157131324	0.451859537	0.052874306	0.153141579	0.458991831	0.161798028	0.77743422	0.868739518	Bacteria.Firmicutes.Clostridia.Clostridiales.Lachnospiraceae.Lachnospiraceae_UCG_010	CWC15
215266	ENSG00000150316	rs61895491	0.820620748	0.102784539	0.788746444	0.122789405	0.046827553	-0.711374938	0.019003889	-0.225355909	0.205685579	0.429883503	0.070634345	0.144134915	0.568604236	0.11401535	0.997594253	0.968019235	Bacteria.Firmicutes.Erysipelotrichia.Erysipelotrichales.Erysipelotrichaceae.Faecalitalea	CWC15
215267	ENSG00000150316	rs61895491	0.835412224	0.214673145	0.874212437	0.117554524	-0.040773524	-0.341318822	-0.011696486	-0.199361726	0.195462006	0.272388418	0.073592625	0.125687649	0.514901388	0.130243923	0.854517773	0.996502544	Bacteria.Firmicutes.Clostridia.Clostridiales.Family_XI	CWC15
215268	ENSG00000150316	rs61895491	0.338252539	0.340983727	0.167677846	0.564563038	0.170435874	-0.239716717	-0.119569078	0.083638365	0.176665758	0.249898205	0.085694865	0.144442986	0.313652949	0.154429963	0.967792983	0.975114706	Bacteria.Firmicutes.Bacilli.Lactobacillales	CWC15
215269	ENSG00000150316	rs61895491	0.706986505	0.780559609	0.241131986	0.572987122	-0.051767236	-0.069159811	-0.083724299	0.084668127	0.137109455	0.247222354	0.070774975	0.149451373	0.303750946	0.177469858	0.832344978	0.992476603	Bacteria.Actinobacteria.Actinobacteria.Bifidobacteriales.Bifidobacteriaceae.Bifidobacterium	CWC15
215270	ENSG00000150316	rs61895491	0.924931724	0.530337817	0.680158651	0.919923155	0.012660133	-0.144117445	-0.027231445	0.011702408	0.13384262	0.228442501	0.065759349	0.115955141	0.321653025	0.133341424	0.997604342	0.996621608	Bacteria.Proteobacteria.Deltaproteobacteria	CWC15
215271	ENSG00000150316	rs61895491	0.739355369	0.454766909	0.600942751	0.598107512	-0.059642992	-0.233343181	-0.027379075	-0.050689806	0.178501103	0.310297707	0.052089373	0.095690826	0.465489128	0.203600936	0.875186846	0.998607976	Bacteria.Firmicutes.Clostridia.Clostridiales.Lachnospiraceae.Tyzzerella_4	CWC15
215272	ENSG00000150316	rs61895491	0.878092891	0.46029914	0.710076559	0.304180743	-0.021104828	-0.170709645	0.024879341	0.149485701	0.137051147	0.229829516	0.066631778	0.144333242	0.293838721	0.125670328	0.997117901	0.9453081	Bacteria.Firmicutes.Clostridia.Clostridiales.Lachnospiraceae.Eubacterium_hallii_group	CWC15
215273	ENSG00000150316	rs61895491	0.33864589	0.074509893	0.222493598	0.073687776	0.22450774	-0.665665055	0.111610402	-0.286279309	0.232905023	0.367240678	0.09061392	0.15747788	0.5220653	0.151774147	0.754325039	0.886583705	Bacteria.Firmicutes.Clostridia.Clostridiales.Ruminococcaceae.Anaerotruncus	CWC15
215274	ENSG00000150316	rs61895491	0.9885057	0.967562934	0.979553972	0.524504498	-0.003104317	-0.012879043	-0.002279629	0.10586327	0.214653477	0.315492713	0.088608694	0.165444305	0.643246999	0.432390772	0.99991226	0.988194298	Bacteria.Actinobacteria.Coriobacteriia.Coriobacteriales.Coriobacteriaceae.Collinsella	CWC15
215275	ENSG00000150316	rs61895491	0.370707012	0.767472822	0.158505475	0.232206986	-0.149156367	0.081771009	-0.152969288	0.234823024	0.165473079	0.275395568	0.107232863	0.194719861	0.274186526	0.230354807	0.999005033	0.892868181	Bacteria.Actinobacteria.Coriobacteriia.Coriobacteriales	CWC15
215276	ENSG00000150316	rs61895491	0.919367327	0.492321883	0.323333866	0.372080999	0.013232334	-0.156319694	0.052533354	-0.111263934	0.130207702	0.226377669	0.052787213	0.123792757	0.286118143	0.1418584	0.998277807	0.999325446	Bacteria.Bacteroidetes.Bacteroidia.Bacteroidales.Porphyromonadaceae.Parabacteroides	CWC15
215277	ENSG00000150316	rs61895491	0.411761097	0.644896859	0.149487078	0.887623814	-0.128845583	-0.116153921	-0.101995278	0.013475648	0.155965729	0.250861797	0.069926198	0.094987857	0.274882263	0.201997107	0.72372486	0.983962007	Bacteria.Firmicutes.Clostridia.Clostridiales.Lachnospiraceae.Eubacterium_eligens_group	CWC15
215278	ENSG00000150316	rs61895491	0.696687861	0.680096833	0.663130782	0.862901727	0.112085459	-0.2030583	-0.045741039	0.028657105	0.286277236	0.490251115	0.104528337	0.165297348	0.693830683	0.491061527	0.91098061	0.93080513	Bacteria.Firmicutes.Negativicutes.Selenomonadales	CWC15
215279	ENSG00000150316	rs61895491	0.998730168	0.694278242	0.984223257	0.921163489	-0.000256951	-0.113798365	-0.000971718	0.015210981	0.160832661	0.288238314	0.048951235	0.153099797	0.503900221	0.22750806	0.998329958	0.99999132	Bacteria.Firmicutes.Clostridia.Clostridiales.Clostridiaceae_1	CWC15
215280	ENSG00000150316	rs61895491	0.316162227	0.755555653	0.123209605	0.239759193	-0.170029356	0.086429833	-0.164903124	0.224128913	0.168318506	0.276452332	0.10559061	0.188905547	0.251402767	0.234311426	0.999739884	0.870457798	Bacteria.Actinobacteria.Coriobacteriia.Coriobacteriales.Coriobacteriaceae	CWC15
215281	ENSG00000150527	rs3206256	0.743087929	0.128029304	0.982495698	0.351170871	-0.04917026	0.33530782	0.002434132	0.113334004	0.149377957	0.217508577	0.110518099	0.120687362	0.384498441	0.054945962	0.999672451	0.998587032	Bacteria.Firmicutes.Clostridia.Clostridiales.Ruminococcaceae.Butyricicoccus	MIA2
215282	ENSG00000150527	rs3206256	0.370163191	0.912125035	0.196324911	0.380259518	-0.151782354	-0.029827407	-0.089380946	-0.090401418	0.16819388	0.269227117	0.068464943	0.102329961	0.306061544	0.317706873	0.454738849	0.923096813	Bacteria.Firmicutes.Clostridia.Clostridiales.Christensenellaceae.Christensenellaceae_R_7_group	MIA2
215283	ENSG00000150527	rs3206256	0.76059546	0.346542567	0.538685171	0.700456936	-0.043321493	0.175659492	-0.043159675	0.029603006	0.141581362	0.18525685	0.069829113	0.07661085	0.281544189	0.088003237	0.998525812	0.997174658	Bacteria.Proteobacteria.Deltaproteobacteria.Desulfovibrionales.Desulfovibrionaceae	MIA2
215284	ENSG00000150527	rs3206256	0.698129123	0.312367991	0.881516903	0.655204865	-0.054697566	0.188231292	-0.012050606	0.044846889	0.140405503	0.184870609	0.080534007	0.0999685	0.268345702	0.09899364	0.999670759	0.996530704	Bacteria.Firmicutes.Clostridia.Clostridiales.Ruminococcaceae.Flavonifractor	MIA2
215285	ENSG00000150527	rs3206256	0.776583699	0.30446325	0.999071734	0.625844463	-0.058656225	0.301719215	9.85E-05	-0.055402165	0.20584298	0.291491218	0.084315088	0.113085554	0.524586816	0.161626424	0.904592091	0.902660525	Bacteria.Firmicutes.Negativicutes.Selenomonadales.Veillonellaceae	MIA2
215286	ENSG00000150527	rs3206256	0.431216677	0.022821544	0.491616043	0.026113789	-0.167131095	0.647061803	0.0583788	-0.297952623	0.211012626	0.277495397	0.084404282	0.130878968	0.355524588	0.037767294	0.99759175	0.986746924	Bacteria.Firmicutes.Clostridia.Clostridiales.Lachnospiraceae.Lachnospiraceae_UCG_008	MIA2
215287	ENSG00000150527	rs3206256	0.413588193	0.870319724	0.190825984	0.462476359	0.191913948	0.044287828	0.129445275	-0.077671783	0.233223891	0.270215183	0.097921665	0.105082451	0.440977719	0.422432556	0.998891856	0.999590371	Bacteria.Firmicutes.Bacilli.Bacillales.Staphylococcaceae.Staphylococcus	MIA2
215288	ENSG00000150527	rs3206256	0.706401707	0.252281016	0.867887582	0.508864237	-0.085151557	0.36444037	0.01151694	-0.057489317	0.225058838	0.315507367	0.068963228	0.086544504	0.593749965	0.178105539	0.996566686	0.997858307	Bacteria.Proteobacteria.Gammaproteobacteria	MIA2
215289	ENSG00000150527	rs3206256	0.370369413	0.076892382	0.387877637	0.123904388	-0.389710461	1.099046355	0.066463411	-0.190029199	0.432035355	0.611411739	0.076455571	0.121908906	0.923909924	0.365541096	0.997187614	0.921529413	Bacteria.Bacteroidetes.Bacteroidia.Bacteroidales	MIA2
215290	ENSG00000150527	rs3206256	0.85866776	0.091877267	0.133520738	0.030106744	0.022910352	0.288920335	0.084279682	0.19013344	0.128149421	0.168875052	0.055470416	0.085750745	0.322125034	0.029032168	0.314028099	0.761741854	Bacteria.Firmicutes.Clostridia.Clostridiales.Lachnospiraceae.Lachnospira	MIA2
215291	ENSG00000150527	rs3206256	0.910402855	0.161961723	0.931443022	0.303611648	-0.032401398	0.543956213	-0.006640649	-0.104531588	0.286815248	0.384533104	0.07689192	0.100808919	0.866093127	0.244636597	0.998803525	0.997226571	Bacteria.Firmicutes.Clostridia.Clostridiales.Lachnospiraceae.Eubacterium_rectale_group	MIA2
215292	ENSG00000150527	rs3206256	0.143037392	0.286326692	0.096153125	0.575095476	-0.304775196	0.301714911	0.153524887	-0.061656159	0.205580736	0.280651924	0.090936485	0.109434251	0.19366019	0.207198213	0.778495902	0.848856756	Bacteria.Firmicutes.Erysipelotrichia.Erysipelotrichales	MIA2
215293	ENSG00000150527	rs3206256	0.438578701	0.061336552	0.24051448	0.028139354	-0.108320923	0.378118725	-0.059478842	0.168934309	0.138981707	0.198590332	0.050212808	0.075230512	0.205234965	0.027345964	0.886764336	0.755259861	Bacteria.Proteobacteria.Betaproteobacteria.Burkholderiales.Alcaligenaceae.Parasutterella	MIA2
215294	ENSG00000150527	rs3206256	0.966760685	0.617437672	0.702546303	0.789643566	-0.007893636	0.133239039	-0.025954875	0.025337475	0.188697521	0.265472234	0.067665963	0.094586841	0.467945684	0.204967629	0.723991141	0.967753023	Bacteria.Firmicutes.Clostridia.Clostridiales.Lachnospiraceae.Lachnoclostridium	MIA2
215295	ENSG00000150527	rs3206256	0.701433008	0.306294112	0.725400972	0.739075774	-0.053912786	0.190347319	-0.033954267	-0.037288438	0.140002956	0.184597889	0.096249962	0.111473607	0.256835481	0.079166669	0.999276643	0.988728768	Bacteria.Firmicutes.Clostridia.Clostridiales.Ruminococcaceae.Ruminiclostridium_5	MIA2
215296	ENSG00000150527	rs3206256	0.390234636	0.698669008	0.35089226	0.770755841	-0.173979842	0.115456119	-0.097293292	-0.042683972	0.201138993	0.296928271	0.103545581	0.145875566	0.355341148	0.289159717	0.998820086	0.961415255	Bacteria.Firmicutes.Clostridia.Clostridiales.Family_XIII	MIA2
215297	ENSG00000150527	rs3206256	0.38914805	0.080592851	0.261542498	0.048427288	-0.126043521	0.34934879	0.086962139	-0.198017718	0.145384054	0.196824867	0.076780901	0.09844507	0.232659945	0.031630287	0.977260763	0.800310142	Bacteria.Firmicutes.Negativicutes.Selenomonadales.Veillonellaceae.Veillonella	MIA2
215298	ENSG00000150527	rs3206256	0.654992084	0.291500895	0.77423616	0.514535963	-0.062917146	0.195287706	-0.018194119	-0.057165564	0.140156405	0.183631418	0.063166283	0.087225049	0.255580813	0.084969703	0.908306583	0.902710242	Bacteria.Fusobacteria.Fusobacteriia.Fusobacteriales.Fusobacteriaceae.Fusobacterium	MIA2
215299	ENSG00000150527	rs3206256	0.540426956	0.480319523	0.640157721	0.789719545	-0.147808602	0.272203194	-0.045888527	0.040478419	0.240175592	0.383451325	0.097702323	0.15116515	0.527671064	0.304028302	0.99032513	0.911649175	Bacteria.Firmicutes.Clostridia.Clostridiales.Ruminococcaceae.Ruminococcaceae_UCG_013	MIA2
215300	ENSG00000150527	rs3206256	0.911420851	0.349328672	0.080510061	0.129253087	-0.015560061	0.170836848	-0.105562621	0.117848066	0.139326486	0.181222157	0.059457869	0.076695661	0.291815755	0.09331849	0.882590235	0.806124286	Bacteria.Bacteroidetes.Bacteroidia.Bacteroidales.Rikenellaceae	MIA2
215301	ENSG00000150527	rs3206256	0.664322166	0.307757325	0.47732147	0.628265943	-0.061027364	0.189571815	-0.038508762	0.03332342	0.13998916	0.184407289	0.053877083	0.068499609	0.262777608	0.087097343	0.78053497	0.851850214	Bacteria.Firmicutes.Negativicutes.Selenomonadales.Veillonellaceae.Dialister	MIA2
215302	ENSG00000150527	rs3206256	0.634920156	0.703155242	0.754683288	0.855612956	-0.077069392	0.108843911	0.032193415	0.024300356	0.16155105	0.284374708	0.102594514	0.133017017	0.410509637	0.234840094	0.976314705	0.992584463	Bacteria.Firmicutes.Bacilli.Lactobacillales.Streptococcaceae.Streptococcus	MIA2
215303	ENSG00000150527	rs3206256	0.198535911	0.113040746	0.094247969	0.205774889	-0.2170226	0.318901398	-0.107134111	0.104979587	0.167070054	0.198523284	0.063085925	0.082140034	0.144010121	0.056545223	0.53834495	0.970562572	Bacteria.Firmicutes.Negativicutes.Selenomonadales.Acidaminococcaceae.Phascolarctobacterium	MIA2
215304	ENSG00000150527	rs3206256	0.785764152	0.354641878	0.791724291	0.641884288	-0.042763782	0.175987858	-0.019751612	0.037837807	0.156677968	0.188771451	0.074489034	0.08097995	0.290751422	0.109925128	0.999694213	0.908466096	Bacteria.Firmicutes.Clostridia.Clostridiales.Lachnospiraceaencultured	MIA2
215305	ENSG00000150527	rs3206256	0.854005616	0.69921151	0.73490299	0.94750725	0.078677657	0.240611308	-0.035874292	-0.009393444	0.42587563	0.619975295	0.105492001	0.14212626	0.84392078	0.633629209	0.999330493	0.997562661	Bacteria.Proteobacteria	MIA2
215306	ENSG00000150527	rs3206256	0.498260676	0.635828644	0.255036295	0.899183131	0.161043099	0.142061662	0.096823071	-0.013516638	0.236463881	0.29858894	0.084315589	0.106271708	0.413366145	0.357646655	0.999878354	0.998275086	Bacteria.Bacteroidetes.Bacteroidia.Bacteroidales.Porphyromonadaceae.Barnesiella	MIA2
215307	ENSG00000150527	rs3206256	0.535602792	0.099930582	0.37100502	0.042628647	-0.088604726	0.316773418	-0.066600938	0.225955501	0.142271081	0.189800075	0.073932961	0.109265306	0.254938127	0.038976464	0.998043854	0.932689129	Bacteria.Firmicutes.Clostridia.Clostridiales.Ruminococcaceaencultured	MIA2
215308	ENSG00000150527	rs3206256	0.808492568	0.969717474	0.550265535	0.423402943	0.05887878	0.010807299	0.055731975	-0.090607432	0.241940614	0.283588164	0.092810302	0.112470056	0.580944426	0.449063405	0.997947728	0.9977362	Bacteria.Actinobacteria.Actinobacteria.Micrococcales	MIA2
215309	ENSG00000150527	rs3206256	0.688455951	0.720902288	0.464802956	0.680490029	0.103654248	0.091166727	0.064562934	-0.039406681	0.257368167	0.25408287	0.087805133	0.095265106	0.53272955	0.360733484	0.997594253	0.968632983	Bacteria.Firmicutes.Erysipelotrichia.Erysipelotrichales.Erysipelotrichaceae.Faecalitalea	MIA2
215310	ENSG00000150527	rs3206256	0.252207142	0.26419874	0.114034343	0.531943872	-0.182414889	0.242572525	0.166784149	-0.091834314	0.1578974	0.215379804	0.104118649	0.146139898	0.182267857	0.097283914	0.646370456	0.952156213	Bacteria.Actinobacteria	MIA2
215311	ENSG00000150527	rs3206256	0.231409718	0.589602676	0.059126082	0.170724793	0.253164502	-0.183761372	0.173562566	-0.178163099	0.209566737	0.33898001	0.090352528	0.128618399	0.302755486	0.253249416	0.722847806	0.942166966	Bacteria.Firmicutes.Clostridia.Clostridiales.Lachnospiraceae.Lachnospiraceae_ND3007_group	MIA2
215312	ENSG00000150527	rs3206256	0.867855588	0.483547161	0.36517213	0.324690651	-0.024111233	0.134425367	-0.05851337	0.093636188	0.144342343	0.190769805	0.06416388	0.094354876	0.337959286	0.117389261	0.965601896	0.97562022	Bacteria.Bacteroidetes.Bacteroidia.Bacteroidales.Porphyromonadaceae	MIA2
215313	ENSG00000150527	rs3206256	0.332268849	0.09875684	0.297077914	0.106540793	-0.166596738	0.350754402	-0.061799843	0.113794328	0.170546183	0.209416766	0.058792099	0.069529617	0.176604392	0.042291629	0.955858825	0.924973587	Bacteria.Firmicutes.Clostridia.Clostridiales.Lachnospiraceae.Tyzzerella	MIA2
215314	ENSG00000150527	rs3206256	0.658351533	0.287845459	0.747199223	0.532683859	-0.062064805	0.196629817	-0.020468099	-0.054780995	0.139713101	0.183485266	0.063230353	0.087333316	0.251369748	0.085478892	0.899095022	0.908393237	Bacteria.Fusobacteria.Fusobacteriia.Fusobacteriales	MIA2
215315	ENSG00000150527	rs3206256	0.137914315	0.124595456	0.153284574	0.157087859	-0.913230953	2.017331475	0.144043948	-0.305266018	0.607969807	1.296595649	0.099690018	0.213254274	0.999435429	0.957620371	0.999968393	0.999515331	Bacteria.Firmicutes	MIA2
215316	ENSG00000150527	rs3206256	0.630623804	0.812976912	0.704708491	0.671057071	-0.089902075	0.070670658	-0.027393188	-0.044976521	0.186080931	0.297497392	0.071965346	0.105422274	0.456022385	0.297436424	0.996596763	0.999791394	Bacteria.Firmicutes.Clostridia.Clostridiales.Ruminococcaceae.Ruminococcaceae_UCG_005	MIA2
215317	ENSG00000150527	rs3206256	0.915138645	0.536075156	0.436662098	0.526645882	-0.015864917	0.128872201	0.059487256	-0.061861651	0.148305494	0.207168394	0.07600537	0.097180936	0.347933229	0.142621505	0.937323452	0.993717266	Bacteria.Actinobacteria.Actinobacteria.Bifidobacteriales.Bifidobacteriaceae	MIA2
215318	ENSG00000150527	rs3206256	0.907064209	0.347476255	0.08126806	0.12889028	-0.016322623	0.17149914	-0.10560448	0.118122793	0.139273415	0.181222165	0.059633702	0.076800313	0.292469036	0.094665624	0.884550973	0.791648849	Bacteria.Bacteroidetes.Bacteroidia.Bacteroidales.Rikenellaceae.Alistipes	MIA2
215319	ENSG00000150527	rs3206256	0.694819425	0.941192185	0.112833212	0.020553934	0.059932913	-0.014508124	-0.086210805	0.174256789	0.152087073	0.195903891	0.053636634	0.073398326	0.341805506	0.295632124	0.579176488	0.837979259	Bacteria.Proteobacteria.Betaproteobacteria.Burkholderiales.Alcaligenaceae	MIA2
215320	ENSG00000150527	rs3206256	0.464406421	0.448740403	0.525792962	0.894893503	-0.16389123	0.220102616	-0.051666613	0.013525098	0.22269227	0.288800115	0.080997448	0.101973977	0.426774605	0.209553334	0.999985325	0.999758873	Bacteria.Firmicutes.Clostridia.Clostridiales.Ruminococcaceae.Ruminococcaceae_UCG_014	MIA2
215321	ENSG00000150527	rs3206256	0.808918629	0.589277901	0.383482189	0.416736227	0.044503143	0.109413308	0.079132234	-0.084440056	0.183285246	0.201655573	0.090185888	0.103314416	0.384600971	0.1873962	0.991744893	0.883457894	Bacteria.Firmicutes.Bacilli.Lactobacillales.Carnobacteriaceae	MIA2
215322	ENSG00000150527	rs3206256	0.787031954	0.591836117	0.365089417	0.449125079	0.049721218	0.108594664	0.082166646	-0.077557415	0.183280732	0.201533111	0.090085663	0.101851034	0.37019987	0.194870627	0.945687051	0.857008831	Bacteria.Firmicutes.Bacilli.Lactobacillales.Carnobacteriaceae.Granulicatella	MIA2
215323	ENSG00000150527	rs3206256	0.718949659	0.944388907	0.851720971	0.435587864	-0.081564058	-0.021327754	-0.019600369	-0.099026209	0.225669936	0.304574263	0.104441321	0.126226028	0.502970811	0.443847075	0.901121106	0.877723107	Bacteria.Firmicutes.Clostridia.Clostridiales.Ruminococcaceae.Ruminiclostridium_9	MIA2
215324	ENSG00000150527	rs3206256	0.758743833	0.615311441	0.866061458	0.276941137	-0.046347818	0.100439486	0.012499216	-0.112079463	0.150271653	0.198915242	0.073814889	0.102223225	0.265223691	0.128324578	0.990263512	0.935449612	Bacteria.Proteobacteria.Gammaproteobacteria.Pseudomonadales	MIA2
215325	ENSG00000150527	rs3206256	0.696623536	0.43311353	0.30217091	0.974462408	0.071191425	0.192115473	0.069123643	-0.002977666	0.181789255	0.243563117	0.066461978	0.092659488	0.461596876	0.211816882	0.823532094	0.998504835	Bacteria.Firmicutes.Erysipelotrichia.Erysipelotrichales.Erysipelotrichaceae.Clostridium_innocuum_group	MIA2
215326	ENSG00000150527	rs3206256	0.58417691	0.969977149	0.56467325	0.619764375	-0.084168411	0.011386096	-0.033580515	-0.049397382	0.153022249	0.301361502	0.058009822	0.099077854	0.336800754	0.323185899	0.959597159	0.99789802	Bacteria.Verrucomicrobia	MIA2
215327	ENSG00000150527	rs3206256	0.369651746	0.18931438	0.261327884	0.364951155	-0.143953789	0.256287333	-0.072195595	0.07510487	0.159347413	0.193204969	0.063714218	0.0823194	0.222125181	0.070173598	0.856234974	0.953590047	Bacteria.Firmicutes.Negativicutes.Selenomonadales.Acidaminococcaceae	MIA2
215328	ENSG00000150527	rs3206256	0.034873011	0.070614332	0.014212309	0.205283613	-0.437984998	0.454435216	-0.191508758	0.11750721	0.203242993	0.247227826	0.076004644	0.091841285	0.086899425	0.064993737	0.557648544	0.973220783	Bacteria.Firmicutes.Clostridia.Clostridiales.Ruminococcaceae.Ruminococcus_2	MIA2
215329	ENSG00000150527	rs3206256	0.672405721	0.319724036	0.421163704	0.6279867	-0.05936255	0.184747789	-0.052985906	0.03623617	0.139751571	0.184250375	0.065452641	0.074426454	0.279580835	0.094572712	0.995339941	0.95533137	Bacteria.Proteobacteria.Deltaproteobacteria.Desulfovibrionales.Desulfovibrionaceae.Bilophila	MIA2
215330	ENSG00000150527	rs3206256	0.717343056	0.737100261	0.872021916	0.822123612	-0.078959764	0.114937367	-0.013572882	-0.028198813	0.217166193	0.340922406	0.083924256	0.124925558	0.533230228	0.355292136	0.981084248	0.998600531	Bacteria.Firmicutes.Clostridia.Clostridiales.Ruminococcaceae.Ruminiclostridium_6	MIA2
215331	ENSG00000150527	rs3206256	0.332713564	0.58318076	0.30955855	0.811108291	-0.192403759	0.183686741	0.10605388	-0.031949177	0.19714758	0.33306644	0.103552563	0.13313793	0.350659947	0.271721184	0.953183076	0.933837527	Bacteria.Firmicutes.Bacilli	MIA2
215332	ENSG00000150527	rs3206256	0.770649894	0.233199169	0.940284607	0.454954119	-0.051618077	0.269336948	0.005762383	0.075927899	0.176324622	0.223819597	0.07662494	0.101010353	0.359643269	0.103529436	0.993990759	0.998719086	Bacteria.Firmicutes.Bacilli.Bacillales.Family_XI.Gemella	MIA2
215333	ENSG00000150527	rs3206256	0.706216592	0.95308525	0.985580996	0.205140591	-0.059190431	0.01307461	0.001291965	-0.137787099	0.156339096	0.221377152	0.071213305	0.107657227	0.370855251	0.281003485	0.977746096	0.851745899	Bacteria.Proteobacteria.Gammaproteobacteria.Pseudomonadales.Pseudomonadaceae.Pseudomonas	MIA2
215334	ENSG00000150527	rs3206256	0.861792028	0.312038343	0.460020107	0.948157204	-0.025429268	0.197532297	0.057652093	0.00625986	0.145489014	0.193872386	0.077569602	0.095903161	0.374586974	0.083723093	0.612616863	0.890094436	Bacteria.Firmicutes.Clostridia.Clostridiales.Peptostreptococcaceae	MIA2
215335	ENSG00000150527	rs3206256	0.689015139	0.801520866	0.488896326	0.450818169	-0.055822023	0.051873596	0.047411017	0.063390737	0.138866544	0.205513473	0.068117115	0.083559882	0.251239902	0.219331944	0.917642466	0.989428248	Bacteria.Proteobacteria.Gammaproteobacteria.Pasteurellales.Pasteurellaceae.Haemophilus	MIA2
215336	ENSG00000150527	rs3206256	0.430868645	0.247109789	0.086127617	0.331146153	-0.111716871	0.222665495	0.157982598	-0.127541293	0.140941975	0.190653196	0.090657562	0.130259845	0.184774553	0.076391185	0.601810778	0.9138367	Bacteria.Actinobacteria.Actinobacteria	MIA2
215337	ENSG00000150527	rs3206256	0.666239627	0.311136802	0.698707297	0.540955208	-0.062076585	0.188692693	-0.019225873	0.040059948	0.143268441	0.184849094	0.049451421	0.065179032	0.251575673	0.088973885	0.79332059	0.993577312	Bacteria.Proteobacteria.Betaproteobacteria.Burkholderiales.Alcaligenaceae.Sutterella	MIA2
215338	ENSG00000150527	rs3206256	0.15470183	0.241447109	0.133366335	0.527379056	-0.312832167	0.328361822	-0.136333767	0.075692609	0.217263398	0.277763254	0.089694593	0.119120371	0.301984383	0.203036322	0.948905015	0.966332496	Bacteria.Firmicutes.Clostridia.Clostridiales.Ruminococcaceae.Ruminococcaceae_NK4A214_group	MIA2
215339	ENSG00000150527	rs3206256	0.519985671	0.374201732	0.070074713	0.007067545	0.101183365	-0.198899921	-0.101334201	0.253933796	0.156416837	0.222287117	0.05502062	0.091284872	0.322916071	0.150151299	0.496158524	0.864304471	Bacteria.Proteobacteria.Betaproteobacteria.Burkholderiales	MIA2
215340	ENSG00000150527	rs3206256	0.503981841	0.412593635	0.547852731	0.950872944	-0.123337681	0.201899766	-0.045200752	0.005996615	0.183545343	0.244834686	0.074818201	0.096955881	0.281798777	0.164300551	0.901390616	0.998819627	Bacteria.Firmicutes.Clostridia.Clostridiales.Ruminococcaceae.Ruminococcaceae_UCG_003	MIA2
215341	ENSG00000150527	rs3206256	0.470575647	0.819631395	0.353220069	0.835798629	-0.112231435	0.069318859	-0.053347452	-0.020551632	0.154634485	0.302776718	0.057052647	0.098756649	0.283529162	0.286095882	0.973414458	0.998439902	Bacteria.Verrucomicrobia.Verrucomicrobiae.Verrucomicrobiales.Verrucomicrobiaceae.Akkermansia	MIA2
215342	ENSG00000150527	rs3206256	0.587045176	0.278304715	0.630443598	0.650170338	-0.08097001	0.222068348	0.036102608	-0.046190111	0.148340484	0.203120588	0.074686375	0.101375048	0.224019105	0.084380342	0.997117901	0.950206352	Bacteria.Firmicutes.Clostridia.Clostridiales.Lachnospiraceae.Eubacterium_hallii_group	MIA2
215343	ENSG00000150527	rs3206256	0.213075447	0.835921897	0.219054274	0.6486483	-0.346312137	0.070392498	-0.129819804	-0.057581425	0.275399455	0.338514578	0.104606325	0.125788346	0.43343015	0.545514406	0.749750477	0.936167976	Bacteria.Firmicutes.Clostridia.Clostridiales.Ruminococcaceae.Anaerotruncus	MIA2
215344	ENSG00000150527	rs3206256	0.934185364	0.654210197	0.312006567	0.379081698	-0.011504958	0.082778747	-0.058163594	-0.066225969	0.138780184	0.183954213	0.057082151	0.074778379	0.344010054	0.139882571	0.690765612	0.903004347	Bacteria.Firmicutes.Clostridia.Clostridiales.Lachnospiraceae.Lachnospiraceae_NK4A136_group	MIA2
215345	ENSG00000150527	rs3206256	0.151558292	0.007519232	0.173723218	0.009796271	-0.332070697	0.828213607	0.099071799	-0.247118185	0.22883898	0.300167752	0.072030244	0.092855744	0.280784072	0.019382795	0.9994853	0.861092037	Bacteria.Firmicutes.Clostridia.Clostridiales.Lachnospiraceae.Ruminococcus_gnavus_group	MIA2
215346	ENSG00000150527	rs3206256	0.7456376	0.792274896	0.988146357	0.498006913	-0.055382108	0.06477699	0.000891173	-0.055461622	0.169998706	0.244955868	0.059753552	0.081387529	0.447829645	0.282062537	0.997304704	0.996602117	Bacteria.Firmicutes.Clostridia.Clostridiales.Clostridiaceae_1.Clostridium_sensu_stricto_1	MIA2
215347	ENSG00000150527	rs3206256	0.731522285	0.083569812	0.960489686	0.153361885	-0.050502523	0.370935685	-0.002413812	-0.094241424	0.146562392	0.211078795	0.048537901	0.065235121	0.372357102	0.039219964	0.999492402	0.999741582	Bacteria.Proteobacteria.Gammaproteobacteria.Enterobacteriales.Enterobacteriaceae.Escherichia_Shigella	MIA2
215348	ENSG00000150527	rs3206256	0.908445818	0.506462892	0.445935231	0.612194439	-0.017207224	0.139666437	0.057907	-0.049653874	0.14904718	0.209063833	0.075510836	0.097474515	0.358218958	0.125342487	0.872253036	0.992598475	Bacteria.Actinobacteria.Actinobacteria.Bifidobacteriales.Bifidobacteriaceae.Bifidobacterium	MIA2
215349	ENSG00000150527	rs3206256	0.872306308	0.481768496	0.21712392	0.545784827	0.024692628	0.142355353	0.075605849	-0.051349169	0.153023277	0.201201422	0.060663793	0.084556856	0.40968162	0.144422388	0.859659891	0.979585985	Bacteria.Firmicutes.Erysipelotrichia.Erysipelotrichales.Erysipelotrichaceae.Erysipelatoclostridium	MIA2
215350	ENSG00000150527	rs3206256	0.540309239	0.109081033	0.607635926	0.192004137	-0.131983457	0.413711042	-0.040926199	0.129759283	0.214398661	0.254649292	0.079321118	0.098423461	0.395157491	0.102763023	0.997329664	0.92426646	Bacteria.Firmicutes.Negativicutes.Selenomonadales.Veillonellaceae.Megasphaera	MIA2
215351	ENSG00000150527	rs3206256	0.631709197	0.528686034	0.815067587	0.772449085	-0.094301618	0.146767129	-0.01522652	-0.02265484	0.195809907	0.231708172	0.064836574	0.078017596	0.458769304	0.273406714	0.994527911	0.946234759	Bacteria.Proteobacteria.Gammaproteobacteria.Enterobacteriales.Enterobacteriaceae.Citrobacter	MIA2
215352	ENSG00000150527	rs3206256	0.819219042	0.749007093	0.367971675	0.172561533	0.038256028	-0.087638643	-0.059621624	0.138101996	0.166709904	0.27275496	0.065764622	0.100132249	0.479923571	0.278625376	0.896362991	0.997216401	Bacteria.Firmicutes.Clostridia.Clostridiales.Ruminococcaceae.Subdoligranulum	MIA2
215353	ENSG00000150527	rs3206256	0.661621036	0.804293683	0.431178854	0.491252035	-0.061211658	0.051550636	0.053970549	0.058111074	0.139215893	0.207190315	0.068135303	0.083946387	0.231490986	0.217994992	0.915505146	0.987424055	Bacteria.Proteobacteria.Gammaproteobacteria.Pasteurellales.Pasteurellaceae	MIA2
215354	ENSG00000150527	rs3206256	0.256948473	0.373279508	0.212681798	0.735076025	-0.224817242	0.247021817	-0.103630972	0.036554245	0.196572527	0.275531752	0.08233922	0.10756449	0.235110799	0.186623221	0.644383707	0.940986664	Bacteria.Bacteroidetes.Bacteroidia.Bacteroidales.Porphyromonadaceae.Odoribacter	MIA2
215355	ENSG00000150527	rs3206256	0.370343915	0.076756789	0.387816907	0.123691373	-0.389760097	1.09959023	0.066473075	-0.190132478	0.432067216	0.611426396	0.076456847	0.121904751	0.923455322	0.363782995	0.997675757	0.924386311	Bacteria.Bacteroidetes	MIA2
215356	ENSG00000150527	rs3206256	0.730080745	0.084569075	0.876527177	0.103963404	-0.06596957	0.402379553	-0.010967317	0.150913232	0.190384375	0.229728341	0.070309439	0.091515452	0.472406606	0.075875813	0.774546074	0.955893766	Bacteria.Firmicutes.Clostridia.Clostridiales.Ruminococcaceae.Ruminococcus_1	MIA2
215357	ENSG00000150527	rs3206256	0.396598368	0.508975626	0.408088611	0.803593029	-0.163849679	0.170015493	0.069224684	0.033629568	0.192007319	0.256009097	0.083137346	0.134670237	0.286767759	0.230318215	0.89749298	0.933244559	Bacteria.Firmicutes.Clostridia.Clostridiales.Lachnospiraceae.Blautia	MIA2
215358	ENSG00000150527	rs3206256	0.565760488	0.108924343	0.197880581	0.009770548	0.099172969	-0.512089384	0.073918592	-0.261225944	0.171800597	0.315061302	0.05682047	0.098120531	0.408251746	0.084431129	0.76998611	0.606967839	Bacteria.Bacteroidetes.Bacteroidia.Bacteroidales.Prevotellaceae.Prevotella_9	MIA2
215359	ENSG00000150527	rs3206256	0.846029197	0.38513488	0.382093022	0.994283572	0.032810259	0.204591284	0.044110917	-0.000532708	0.168288737	0.233986504	0.050125162	0.074067927	0.495581891	0.180481352	0.868182661	0.998607976	Bacteria.Firmicutes.Clostridia.Clostridiales.Lachnospiraceae.Tyzzerella_4	MIA2
215360	ENSG00000150527	rs3206256	0.110132981	0.534520785	0.031208711	0.698765337	-0.28339394	0.1517445	0.143910995	0.036691788	0.174963985	0.243006786	0.065350349	0.094395142	0.146804768	0.224472369	0.220211734	0.968472113	Bacteria.Firmicutes.Clostridia.Clostridiales.Lachnospiraceae.Anaerostipes	MIA2
215361	ENSG00000150527	rs3206256	0.616898111	0.215871655	0.751270389	0.428488189	-0.114630079	0.369307305	-0.026504596	0.08512358	0.22804429	0.295504654	0.083266648	0.10683648	0.522869314	0.17574367	0.961249848	0.997513341	Bacteria.Firmicutes.Clostridia.Clostridiales.Lachnospiraceae.Eubacterium_xylanophilum_group	MIA2
215362	ENSG00000150527	rs3206256	0.265909886	0.477025758	0.298749486	0.64189771	-0.495169982	0.545015452	0.092487546	-0.076097803	0.441253172	0.762010008	0.088293768	0.162870035	0.862834244	0.663143632	0.999135888	0.996172726	Bacteria.Firmicutes.Clostridia.Clostridiales.Ruminococcaceae	MIA2
215363	ENSG00000150527	rs3206256	0.98261061	0.383110171	0.343441416	0.858687241	0.003259829	0.16373569	0.087023018	0.02049418	0.148985862	0.186460511	0.091185474	0.114650501	0.358611007	0.108258821	0.88760533	0.997132292	Bacteria.Firmicutes.Bacilli.Bacillales	MIA2
215364	ENSG00000150527	rs3206256	0.764267479	0.344683293	0.523824035	0.728851041	-0.042636049	0.176304495	-0.044829709	0.02677846	0.141581223	0.185216826	0.069945202	0.076915992	0.282269248	0.093234659	0.997604342	0.996621608	Bacteria.Proteobacteria.Deltaproteobacteria	MIA2
215365	ENSG00000150527	rs3206256	0.496205396	0.302794975	0.407236483	0.765976066	-0.103868759	0.214051695	0.064237112	-0.031948887	0.151783743	0.206077472	0.077006571	0.106891114	0.225852757	0.105894325	0.92078388	0.95186199	Bacteria.Firmicutes.Clostridia.Clostridiales.Lachnospiraceae.Fusicatenibacter	MIA2
215366	ENSG00000150527	rs3206256	0.649055421	0.244726266	0.996320629	0.467161635	-0.063932096	0.220841204	0.000326818	0.062546663	0.139835558	0.188129257	0.070599235	0.085515995	0.236930271	0.077708359	0.999160666	0.997201293	Bacteria.Firmicutes.Clostridia.Clostridiales.Lachnospiraceae.Coprococcus_1	MIA2
215367	ENSG00000150527	rs3206256	0.518574802	0.268378551	0.096381841	0.005838471	0.106064023	-0.26203821	-0.097066618	0.262663425	0.16340717	0.234725837	0.057535272	0.09213762	0.36004058	0.124791195	0.621353939	0.675000704	Bacteria.Proteobacteria.Betaproteobacteria	MIA2
215368	ENSG00000150527	rs3206256	0.14498962	0.01904202	0.167705609	0.029196041	-0.771411105	1.949910369	0.137107491	-0.340409198	0.522923853	0.810864837	0.098271117	0.152638899	0.954184916	0.447182378	0.999826541	0.999832315	Bacteria.Firmicutes.Clostridia.Clostridiales.Lachnospiraceae	MIA2
215369	ENSG00000150527	rs3206256	0.958852583	0.90214695	0.709537534	0.581809728	0.01133883	0.039735468	0.035287724	-0.070861051	0.218926486	0.321925398	0.094323585	0.128020066	0.638097901	0.416115523	0.99991226	0.988194298	Bacteria.Actinobacteria.Coriobacteriia.Coriobacteriales.Coriobacteriaceae.Collinsella	MIA2
215370	ENSG00000150527	rs3206256	0.254889073	0.17092604	0.270237412	0.290802564	-0.253632712	0.504778492	-0.098023046	0.137858931	0.220799643	0.364580533	0.088150825	0.129441327	0.375499447	0.15153141	0.998832683	0.955062155	Bacteria.Firmicutes.Clostridia.Clostridiales.Ruminococcaceae.Eubacterium_coprostanoligenes_group	MIA2
215371	ENSG00000150527	rs3206256	0.28083008	0.292438477	0.313564085	0.652952498	-0.30517249	0.330266247	0.061334951	-0.033336555	0.280617214	0.311162567	0.060390139	0.07379416	0.437197877	0.285147171	0.920058166	0.916877402	Bacteria.Firmicutes.Clostridia.Clostridiales.Ruminococcaceae.Faecalibacterium	MIA2
215372	ENSG00000150527	rs3206256	0.729410021	0.41940038	0.286475689	0.89842609	0.059360237	0.171535154	0.079926953	0.014174694	0.170867898	0.211088118	0.074370376	0.110610345	0.388802297	0.144161063	0.755837052	0.985265027	Bacteria.Firmicutes.Clostridia.Clostridiales.Lachnospiraceae.Eubacterium_eligens_group	MIA2
215373	ENSG00000150527	rs3206256	0.99575418	0.624372942	0.645064796	0.741045082	-0.000984623	0.125757313	0.054296037	-0.054999601	0.184321551	0.25560136	0.117324784	0.165719638	0.481741538	0.203000388	0.999739884	0.906103253	Bacteria.Actinobacteria.Coriobacteriia.Coriobacteriales.Coriobacteriaceae	MIA2
215374	ENSG00000150527	rs3206256	0.588211217	0.213353808	0.521102354	0.346635415	-0.076791769	0.245079584	-0.039610661	0.075456885	0.141126655	0.195015806	0.061397838	0.079594987	0.210739532	0.072120926	0.998277807	0.999325446	Bacteria.Bacteroidetes.Bacteroidia.Bacteroidales.Porphyromonadaceae.Parabacteroides	MIA2
215375	ENSG00000150527	rs3206256	0.229967696	0.911036874	0.183643541	0.681037036	-0.263444558	0.038409103	-0.132876927	-0.060200151	0.217395573	0.342428615	0.09887194	0.145797545	0.346399471	0.38973652	0.99792254	0.986607256	Bacteria.Firmicutes.Clostridia.Clostridiales.Family_XIII.Family_XIII_AD3011_group	MIA2
215376	ENSG00000150527	rs3206256	0.630216501	0.70413716	0.747330489	0.855092364	-0.079313044	0.10888526	0.033199822	0.024375876	0.163967781	0.28547497	0.102616588	0.132945589	0.430459458	0.235965148	0.988415778	0.996205121	Bacteria.Firmicutes.Bacilli.Lactobacillales.Streptococcaceae	MIA2
215377	ENSG00000150527	rs3206256	0.370422908	0.909679915	0.195289846	0.3750031	-0.151598472	-0.030576219	-0.089527146	-0.091179115	0.168081882	0.268483053	0.06841628	0.102072355	0.304733443	0.31098065	0.453536271	0.931081986	Bacteria.Firmicutes.Clostridia.Clostridiales.Christensenellaceae	MIA2
215378	ENSG00000150527	rs3206256	0.510719107	0.220500485	0.564560444	0.395478722	-0.234044625	0.486220191	0.037415001	-0.06887967	0.353883865	0.393032006	0.064615066	0.080524514	0.88131697	0.435318554	0.999973618	0.989705988	Bacteria.Bacteroidetes.Bacteroidia.Bacteroidales.Bacteroidaceae.Bacteroides	MIA2
215379	ENSG00000150527	rs3206256	0.15346865	0.036711389	0.171775994	0.051176536	-0.835394699	2.286804516	0.133140981	-0.361184078	0.57842348	1.072140838	0.096356032	0.181802964	0.997454612	0.727982475	0.997650199	0.999159905	Bacteria.Firmicutes.Clostridia.Clostridiales	MIA2
215380	ENSG00000150527	rs3206256	0.641222843	0.296045845	0.653725145	0.640224474	-0.067180518	0.19567767	-0.027361533	0.040457509	0.143493276	0.185753524	0.060712634	0.086156245	0.247126161	0.089314816	0.99935717	0.960853802	Bacteria.Firmicutes.Erysipelotrichia.Erysipelotrichales.Erysipelotrichaceae.Erysipelotrichaceae_UCG_003	MIA2
215381	ENSG00000150527	rs3206256	0.838574546	0.444217262	0.244008628	0.833684355	0.032352615	0.156934493	0.079680677	-0.018007193	0.158176421	0.203868504	0.067773757	0.0854135	0.39024261	0.099053593	0.432877247	0.995468709	Bacteria.Firmicutes.Clostridia.Clostridiales.Peptostreptococcaceae.Intestinibacter	MIA2
215382	ENSG00000150527	rs3206256	0.300442351	0.259305125	0.126758173	0.050874824	0.238048637	-0.388937566	0.124274366	-0.22361522	0.22805862	0.341778227	0.080341021	0.112406678	0.342544653	0.196315975	0.998896274	0.98418264	Bacteria.Proteobacteria.Deltaproteobacteria.Desulfovibrionales.Desulfovibrionaceae.Desulfovibrio	MIA2
215383	ENSG00000150527	rs3206256	0.586082193	0.383548654	0.293592235	0.78821809	-0.079780766	0.174865223	0.078250096	0.027340248	0.145785287	0.199319438	0.073901806	0.101359399	0.219633066	0.111344905	0.676170535	0.981056687	Bacteria.Firmicutes.Clostridia.Clostridiales.Lachnospiraceae.Dorea	MIA2
215384	ENSG00000150527	rs3206256	0.94082948	0.495606297	0.192118056	0.266218447	-0.010629352	0.13042278	0.080643424	-0.086440067	0.142647198	0.190321461	0.061184573	0.077078208	0.300098797	0.142486288	0.968802863	0.966802609	Bacteria.Bacteroidetes.Bacteroidia.Bacteroidales.Prevotellaceae	MIA2
215385	ENSG00000150527	rs3206256	0.464386976	0.156922379	0.550363467	0.300846877	-0.160946324	0.375866109	-0.044705435	0.095599896	0.218681228	0.262468083	0.074466175	0.091665245	0.36579903	0.100945499	0.999858829	0.929555963	Bacteria.Proteobacteria.Betaproteobacteria.Neisseriales.Neisseriaceae.Eikenella	MIA2
215386	ENSG00000150527	rs3206256	0.907829023	0.390524932	0.71387694	0.669883683	0.033024672	0.372457376	-0.039627786	-0.065352019	0.284133325	0.430865254	0.107608545	0.152601918	0.750076713	0.367241966	0.926929021	0.917293246	Bacteria.Firmicutes.Negativicutes.Selenomonadales	MIA2
215387	ENSG00000150527	rs3206256	0.536888217	0.628873081	0.590735315	0.98989055	-0.107800571	0.144541107	0.053969247	-0.001628143	0.173641906	0.297645452	0.099860221	0.128003804	0.401770206	0.235296586	0.985050512	0.986418042	Bacteria.Firmicutes.Bacilli.Lactobacillales	MIA2
215388	ENSG00000150527	rs3206256	0.531406777	0.609991701	0.613335838	0.746562798	-0.119250109	0.128478508	-0.03441457	-0.028091957	0.189518881	0.250656998	0.067776368	0.086556262	0.342031405	0.296542781	0.730033218	0.925278199	Bacteria.Firmicutes.Clostridia.Clostridiales.Lachnospiraceae.Lachnospiraceae_UCG_010	MIA2
215389	ENSG00000150527	rs3206256	0.391566408	0.341354287	0.21556564	0.254398742	-0.134446975	0.185802262	0.070331583	0.077254699	0.155874886	0.193843608	0.056238516	0.067183902	0.230964022	0.128391899	0.631659194	0.802301482	Bacteria.Firmicutes.Clostridia.Clostridiales.Lachnospiraceae.Roseburia	MIA2
215390	ENSG00000150527	rs3206256	0.861588682	0.102322081	0.71574321	0.22628526	-0.027175382	0.360952134	-0.018222857	-0.080017238	0.155248293	0.217823707	0.049823981	0.065504028	0.465713438	0.060422351	0.997282517	0.999171204	Bacteria.Proteobacteria.Gammaproteobacteria.Enterobacteriales.Enterobacteriaceae	MIA2
215391	ENSG00000150527	rs3206256	0.143107053	0.290992568	0.095566795	0.586347532	-0.304437473	0.298361173	0.153796387	-0.059824474	0.205389305	0.280254683	0.09093313	0.109396338	0.192300688	0.206667771	0.76634727	0.853111072	Bacteria.Firmicutes.Erysipelotrichia.Erysipelotrichales.Erysipelotrichaceae	MIA2
215392	ENSG00000150527	rs3206256	0.356167043	0.143718672	0.072882329	0.112624691	-0.132522579	0.27894163	-0.124266916	0.130213513	0.142603249	0.18848107	0.068161237	0.080965354	0.172564631	0.050584697	0.890867366	0.850368504	Bacteria.Firmicutes.Clostridia.Clostridiales.Ruminococcaceae.Ruminococcaceae_UCG_002	MIA2
215393	ENSG00000150527	rs3206256	0.810822564	0.667050381	0.825648842	0.469721652	-0.039812263	0.094662396	0.012905681	-0.050682392	0.165649293	0.219041244	0.058350315	0.069696372	0.451126615	0.221050013	0.994141038	0.99999132	Bacteria.Firmicutes.Clostridia.Clostridiales.Clostridiaceae_1	MIA2
215394	ENSG00000150527	rs3206256	0.923649374	0.582848105	0.737734358	0.792639752	-0.017460747	0.139851795	0.040972378	-0.044439283	0.181484749	0.253359244	0.121835925	0.168351075	0.461457541	0.188158309	0.999005033	0.939849193	Bacteria.Actinobacteria.Coriobacteriia.Coriobacteriales	MIA2
215395	ENSG00000150527	rs3206256	0.233320309	0.929335332	0.048112502	0.221706342	0.242356582	0.019570422	0.164613625	-0.111011878	0.201451637	0.21982925	0.081719772	0.08997287	0.264256196	0.341621732	0.59283894	0.996502544	Bacteria.Firmicutes.Clostridia.Clostridiales.Family_XI	MIA2
215396	ENSG00000150672	rs3817087	0.417260402	0.939706405	0.81532851	0.294988546	-0.149884697	0.024407188	-0.01848127	-0.160981669	0.183595006	0.321434692	0.078809023	0.152480154	0.392154082	0.442507046	0.896896931	0.834815347	Bacteria.Firmicutes.Clostridia.Clostridiales.Ruminococcaceae.Ruminiclostridium_9	DLG2
215397	ENSG00000150672	rs3817087	0.61902016	0.542693654	0.647765378	0.514757158	-0.076526432	0.166690523	0.029040722	-0.07483394	0.153165079	0.272384344	0.063269537	0.114244305	0.37568462	0.245578346	0.796530808	0.934686745	Bacteria.Bacteroidetes.Bacteroidia.Bacteroidales.Porphyromonadaceae.Odoribacter	DLG2
215398	ENSG00000150672	rs3817087	0.562128232	0.261144974	0.826021667	0.542886467	-0.176378397	0.521602917	0.017810893	-0.072411052	0.302704717	0.460147921	0.080703647	0.118381602	0.77818438	0.305965302	0.998803525	0.997226571	Bacteria.Firmicutes.Clostridia.Clostridiales.Lachnospiraceae.Eubacterium_rectale_group	DLG2
215399	ENSG00000150672	rs3817087	0.380692721	0.359213668	0.025720977	0.464774354	-0.101380062	0.188257225	-0.097395867	-0.059416679	0.11486228	0.203873839	0.042664969	0.080801066	0.181900789	0.098579636	0.437162073	0.835691611	Bacteria.Firmicutes.Negativicutes.Selenomonadales.Veillonellaceae.Dialister	DLG2
215400	ENSG00000150672	rs3817087	0.670367538	0.264500932	0.059017367	0.93050938	-0.053159441	0.243045058	0.081953601	-0.006290401	0.124325244	0.215937249	0.042644292	0.071855328	0.252434699	0.078173939	0.543403553	0.998729221	Bacteria.Proteobacteria.Betaproteobacteria.Burkholderiales.Alcaligenaceae.Sutterella	DLG2
215401	ENSG00000150672	rs3817087	0.572628853	0.4876775	0.019150898	0.007000589	0.08010843	-0.181836146	0.144042781	-0.320338214	0.141270593	0.260516696	0.05995652	0.115012951	0.391092494	0.206689784	0.315350704	0.527572584	Bacteria.Firmicutes.Clostridia.Clostridiales.Christensenellaceae.Christensenellaceae_R_7_group	DLG2
215402	ENSG00000150672	rs3817087	0.836459223	0.493829909	0.347584806	0.061442802	0.039636439	-0.231870736	0.074619131	-0.237530419	0.191245467	0.336965929	0.078867488	0.124804967	0.62536059	0.316488928	0.948905015	0.941715898	Bacteria.Firmicutes.Clostridia.Clostridiales.Ruminococcaceae.Ruminococcaceae_NK4A214_group	DLG2
215403	ENSG00000150672	rs3817087	0.373542309	0.262221219	0.887830969	0.848189658	-0.110873184	0.2599337	-0.008391121	0.019510638	0.123738017	0.229831473	0.059257753	0.101515486	0.174031294	0.070485379	0.998525812	0.997174658	Bacteria.Proteobacteria.Deltaproteobacteria.Desulfovibrionales.Desulfovibrionaceae	DLG2
215404	ENSG00000150672	rs3817087	0.750214091	0.917997091	0.084020974	0.052888458	0.048212476	-0.025810218	-0.131693177	0.322711764	0.150801	0.249716727	0.075051137	0.163661711	0.449933058	0.282364489	0.976314705	0.946394015	Bacteria.Firmicutes.Bacilli.Lactobacillales.Streptococcaceae.Streptococcus	DLG2
215405	ENSG00000150672	rs3817087	0.375865598	0.201515782	0.52080525	0.779799999	-0.109674383	0.274608336	0.042492134	-0.030152401	0.123000605	0.212824211	0.065817134	0.107402547	0.162972678	0.066469434	0.987817466	0.997201293	Bacteria.Firmicutes.Clostridia.Clostridiales.Lachnospiraceae.Coprococcus_1	DLG2
215406	ENSG00000150672	rs3817087	0.307795581	0.221497943	0.021039703	0.718182854	0.169089104	0.364697955	-0.153371911	-0.043612509	0.164495703	0.295445447	0.064858435	0.120323051	0.327850974	0.129331738	0.484270717	0.902660525	Bacteria.Firmicutes.Negativicutes.Selenomonadales.Veillonellaceae	DLG2
215407	ENSG00000150672	rs3817087	0.070134489	0.159864318	0.041133162	0.317582435	-0.252660317	0.400492956	-0.14206704	0.114519227	0.137214963	0.281679763	0.068183513	0.113702703	0.085936839	0.071967888	0.945687051	0.8458603	Bacteria.Firmicutes.Bacilli.Lactobacillales.Carnobacteriaceae.Granulicatella	DLG2
215408	ENSG00000150672	rs3817087	0.344270208	0.108979306	0.680707284	0.309761749	-0.134556034	0.385877514	0.040042625	-0.156098468	0.141236132	0.237447474	0.096872301	0.152481371	0.21818989	0.050734902	0.855821047	0.928595127	Bacteria.Actinobacteria	DLG2
215409	ENSG00000150672	rs3817087	0.966086061	0.326241296	0.074387532	0.790220577	-0.005709725	0.255230824	0.080309349	-0.02537072	0.133774362	0.258021649	0.044286697	0.094977862	0.33474727	0.102577785	0.955858825	0.969939639	Bacteria.Firmicutes.Clostridia.Clostridiales.Lachnospiraceae.Tyzzerella	DLG2
215410	ENSG00000150672	rs3817087	0.567057057	0.321700313	0.94112012	0.740276049	-0.12813794	0.371767485	-0.006500514	0.053500585	0.222722234	0.372295451	0.087669116	0.160707419	0.496135148	0.233541966	0.998891856	0.999590371	Bacteria.Firmicutes.Bacilli.Bacillales.Staphylococcaceae.Staphylococcus	DLG2
215411	ENSG00000150672	rs3817087	0.66038938	0.480942191	0.481957213	0.814747566	-0.06283772	0.241350891	0.042087903	-0.029537136	0.142360511	0.340474468	0.059511689	0.125551734	0.330019321	0.183035385	0.892229383	0.998819627	Bacteria.Firmicutes.Clostridia.Clostridiales.Ruminococcaceae.Ruminococcaceae_UCG_003	DLG2
215412	ENSG00000150672	rs3817087	0.364043638	0.198336109	0.56303498	0.378479584	-0.112384505	0.27584501	0.043173782	-0.105993553	0.122945756	0.212257457	0.074268468	0.119529574	0.17312278	0.068409952	0.999670759	0.996530704	Bacteria.Firmicutes.Clostridia.Clostridiales.Ruminococcaceae.Flavonifractor	DLG2
215413	ENSG00000150672	rs3817087	0.700098161	0.661987326	0.717534115	0.615575754	-0.067894242	0.147098673	-0.032197659	0.074178607	0.175485189	0.334939008	0.088617154	0.147017087	0.422158836	0.352721576	0.939412212	0.855085768	Bacteria.Firmicutes.Erysipelotrichia.Erysipelotrichales	DLG2
215414	ENSG00000150672	rs3817087	0.468136603	0.370622097	0.528148086	0.255157086	-0.093348405	0.199451104	0.043995881	-0.139431793	0.127910201	0.221230214	0.069367534	0.121451349	0.234106697	0.10777018	0.998043854	0.964871975	Bacteria.Firmicutes.Clostridia.Clostridiales.Ruminococcaceaencultured	DLG2
215415	ENSG00000150672	rs3817087	0.113055049	0.197715109	0.105154391	0.425235653	-0.221850396	0.370500203	-0.11673413	0.092948317	0.138112447	0.284693302	0.071037329	0.115835357	0.120031881	0.081408379	0.991744893	0.884813348	Bacteria.Firmicutes.Bacilli.Lactobacillales.Carnobacteriaceae	DLG2
215416	ENSG00000150672	rs3817087	0.984673842	0.207415077	0.120564718	0.514459621	0.002600199	0.270516116	0.080516147	0.054106229	0.134839047	0.212437884	0.051185037	0.082541983	0.375580206	0.088498929	0.556133824	0.990268195	Bacteria.Firmicutes.Negativicutes.Selenomonadales.Acidaminococcaceae.Phascolarctobacterium	DLG2
215417	ENSG00000150672	rs3817087	0.922833753	0.331578513	0.296944152	0.96451797	-0.014892544	0.270192913	-0.05997178	0.00480615	0.153149927	0.276200757	0.057037077	0.107624734	0.457235105	0.129649714	0.643466152	0.978122859	Bacteria.Firmicutes.Clostridia.Clostridiales.Lachnospiraceae.Lachnoclostridium	DLG2
215418	ENSG00000150672	rs3817087	0.938498702	0.269587356	0.491494915	0.668056209	-0.014506226	0.377731957	0.055868112	0.06991884	0.187283359	0.339224276	0.080751656	0.162308942	0.601824576	0.154337298	0.828118569	0.983651864	Bacteria.Firmicutes.Clostridia.Clostridiales.Lachnospiraceae.Lachnospiraceae_ND3007_group	DLG2
215419	ENSG00000150672	rs3817087	0.681546294	0.84776517	0.066977871	0.040148068	0.062654659	-0.048265372	-0.140834426	0.333858475	0.151999189	0.2504197	0.075594437	0.159422403	0.449704203	0.268781466	0.981698993	0.945622854	Bacteria.Firmicutes.Bacilli.Lactobacillales.Streptococcaceae	DLG2
215420	ENSG00000150672	rs3817087	0.342943809	0.196440669	0.785410089	0.656506947	-0.118626003	0.279444969	0.022621438	-0.063502557	0.124171091	0.214108255	0.082740185	0.142128498	0.158644679	0.055671132	0.999276643	0.988728768	Bacteria.Firmicutes.Clostridia.Clostridiales.Ruminococcaceae.Ruminiclostridium_5	DLG2
215421	ENSG00000150672	rs3817087	0.539402896	0.893221523	0.963266522	0.32750545	-0.098278911	-0.051781442	0.003930806	-0.182124489	0.159290173	0.384261889	0.085022181	0.184601294	0.416603855	0.339812834	0.998820086	0.961415255	Bacteria.Firmicutes.Clostridia.Clostridiales.Family_XIII	DLG2
215422	ENSG00000150672	rs3817087	0.196661856	0.097162967	0.243234694	0.243327116	-0.169479987	0.398269082	0.076978022	-0.151962829	0.129919085	0.236635192	0.065366434	0.129065889	0.128284923	0.044172583	0.920183094	0.881181727	Bacteria.Firmicutes.Clostridia.Clostridiales.Lachnospiraceae.Fusicatenibacter	DLG2
215423	ENSG00000150672	rs3817087	0.736088802	0.475093407	0.11456155	0.247157813	-0.043312241	0.164255044	0.088036328	-0.106595212	0.127959177	0.228644383	0.05504023	0.091279541	0.293241709	0.106221633	0.294914683	0.904712577	Bacteria.Firmicutes.Clostridia.Clostridiales.Lachnospiraceae.Lachnospira	DLG2
215424	ENSG00000150672	rs3817087	0.638107433	0.1857967	0.401774287	0.446656923	-0.061330254	0.28386151	0.043819333	0.063884476	0.129782005	0.212269991	0.051919675	0.0834384	0.315782386	0.069191889	0.888405244	0.965986243	Bacteria.Firmicutes.Negativicutes.Selenomonadales.Acidaminococcaceae	DLG2
215425	ENSG00000150672	rs3817087	0.215363031	0.080582282	0.305197103	0.03513453	-0.152369337	0.376069053	0.050803317	-0.220387395	0.121783096	0.211871628	0.049156277	0.10242076	0.112264226	0.029612579	0.967688072	0.683761911	Bacteria.Bacteroidetes.Bacteroidia.Bacteroidales.Rikenellaceae.Alistipes	DLG2
215426	ENSG00000150672	rs3817087	0.41785559	0.909585937	0.052759575	0.444906928	0.144760181	0.042801828	0.128210209	-0.106857107	0.177545882	0.375441065	0.064984802	0.139025928	0.414645665	0.404545496	0.981084248	0.998600531	Bacteria.Firmicutes.Clostridia.Clostridiales.Ruminococcaceae.Ruminiclostridium_6	DLG2
215427	ENSG00000150672	rs3817087	0.021896559	0.158148378	0.000659317	0.273460356	-0.289904129	0.346476654	0.168803862	-0.087500316	0.123437663	0.242671725	0.047171604	0.079223679	0.038156669	0.074446077	0.194433284	0.924859795	Bacteria.Proteobacteria.Betaproteobacteria.Burkholderiales.Alcaligenaceae	DLG2
215428	ENSG00000150672	rs3817087	0.64539592	0.22653666	0.163205816	0.566521623	-0.058717	0.257041319	-0.093460854	0.049675345	0.127005182	0.210535428	0.066268126	0.086223508	0.323855738	0.069061408	0.977260763	0.973164068	Bacteria.Firmicutes.Negativicutes.Selenomonadales.Veillonellaceae.Veillonella	DLG2
215429	ENSG00000150672	rs3817087	0.646725964	0.31217951	0.852479524	0.485146286	-0.184087001	0.81470114	0.015202004	-0.116749614	0.399793103	0.799841383	0.08142598	0.16629505	0.917100185	0.589755254	0.999135888	0.996172726	Bacteria.Firmicutes.Clostridia.Clostridiales.Ruminococcaceae	DLG2
215430	ENSG00000150672	rs3817087	0.299842211	0.141777234	0.652972161	0.448954298	-0.157051729	0.361897645	-0.024838652	0.075979699	0.150272584	0.243329251	0.054986448	0.099741391	0.2142409	0.056528786	0.955938631	0.979585985	Bacteria.Firmicutes.Erysipelotrichia.Erysipelotrichales.Erysipelotrichaceae.Erysipelatoclostridium	DLG2
215431	ENSG00000150672	rs3817087	0.361129996	0.206656473	0.846664035	0.788377041	-0.12516685	0.301618854	-0.013143367	0.030992917	0.13609526	0.236462846	0.067697018	0.114989516	0.166718236	0.054542393	0.990263512	0.938789979	Bacteria.Proteobacteria.Gammaproteobacteria.Pseudomonadales	DLG2
215432	ENSG00000150672	rs3817087	0.213624788	0.079948944	0.298307236	0.034665992	-0.15299184	0.376887641	0.051412095	-0.22082361	0.121812284	0.211877787	0.049035575	0.10235028	0.111099693	0.028902821	0.966390754	0.694631054	Bacteria.Bacteroidetes.Bacteroidia.Bacteroidales.Rikenellaceae	DLG2
215433	ENSG00000150672	rs3817087	0.358058323	0.224540602	0.623015545	0.606893068	-0.200256792	0.416801147	-0.03597459	0.066549353	0.216344695	0.339907991	0.072832307	0.128715736	0.415488368	0.180149341	0.997594253	0.968019235	Bacteria.Firmicutes.Erysipelotrichia.Erysipelotrichales.Erysipelotrichaceae.Faecalitalea	DLG2
215434	ENSG00000150672	rs3817087	0.274878362	0.170624687	0.508199141	0.721512632	-0.146451893	0.312478225	0.036203254	-0.032411772	0.132995113	0.225528771	0.05441471	0.090538846	0.159545543	0.05127224	0.988073193	0.97562022	Bacteria.Bacteroidetes.Bacteroidia.Bacteroidales.Porphyromonadaceae	DLG2
215435	ENSG00000150672	rs3817087	0.894248727	0.366165721	0.156759492	0.961639975	0.020126029	0.207355591	0.128772204	0.007120847	0.150811701	0.227854213	0.089886029	0.14748616	0.433060563	0.122941616	0.999672451	0.998587032	Bacteria.Firmicutes.Clostridia.Clostridiales.Ruminococcaceae.Butyricicoccus	DLG2
215436	ENSG00000150672	rs3817087	0.376766234	0.264133389	0.866959516	0.837120527	-0.110268978	0.259091304	-0.010139877	0.021049866	0.123902447	0.230015027	0.060289814	0.101983814	0.175299697	0.075477877	0.997604342	0.996621608	Bacteria.Proteobacteria.Deltaproteobacteria	DLG2
215437	ENSG00000150672	rs3817087	0.263399862	0.059657208	0.535864242	0.167095907	-0.179578152	0.572850915	0.04762456	-0.187787083	0.159178094	0.298853091	0.076519111	0.134399529	0.230737172	0.052880767	0.906603649	0.83309498	Bacteria.Firmicutes.Clostridia.Clostridiales.Lachnospiraceae.Blautia	DLG2
215438	ENSG00000150672	rs3817087	0.982409854	0.996205577	0.227243397	0.297066048	-0.003313626	-0.001781525	0.073543832	-0.132765962	0.149715856	0.373176538	0.060330463	0.12630123	0.564396778	0.340326109	0.996596763	0.999791394	Bacteria.Firmicutes.Clostridia.Clostridiales.Ruminococcaceae.Ruminococcaceae_UCG_005	DLG2
215439	ENSG00000150672	rs3817087	0.365984378	0.283477211	0.895288873	0.98682522	-0.117590728	0.269079005	0.00836549	0.002109803	0.129166249	0.248804953	0.06331211	0.127276482	0.164765213	0.085557115	0.997117901	0.959406341	Bacteria.Firmicutes.Clostridia.Clostridiales.Lachnospiraceae.Eubacterium_hallii_group	DLG2
215440	ENSG00000150672	rs3817087	0.28568977	0.159577958	0.250174631	0.484459138	-0.132951496	0.309938526	0.058939471	-0.052687366	0.12350522	0.217838114	0.050797177	0.074928049	0.154942464	0.044741703	0.667007869	0.903004347	Bacteria.Firmicutes.Clostridia.Clostridiales.Lachnospiraceae.Lachnospiraceae_NK4A136_group	DLG2
215441	ENSG00000150672	rs3817087	0.400541487	0.009997257	0.953747792	0.030691829	-0.128404485	1.025668217	-0.002846495	0.258144563	0.151741098	0.386503897	0.048887592	0.116850575	0.340672663	0.017534607	0.888044232	0.66434785	Bacteria.Bacteroidetes.Bacteroidia.Bacteroidales.Prevotellaceae.Prevotella_9	DLG2
215442	ENSG00000150672	rs3817087	0.457565356	0.352457807	0.044953958	0.018417025	0.125422938	-0.285328995	-0.15274363	0.38810761	0.16783027	0.304660266	0.074707905	0.16050641	0.410101385	0.194951097	0.933709887	0.923401405	Bacteria.Firmicutes.Bacilli	DLG2
215443	ENSG00000150672	rs3817087	0.579889065	0.6524946	0.05732641	0.029089745	0.088134826	-0.119701369	-0.144378445	0.341875224	0.15841913	0.264597981	0.07460886	0.153191421	0.418771667	0.241251834	0.967792983	0.950973549	Bacteria.Firmicutes.Bacilli.Lactobacillales	DLG2
215444	ENSG00000150672	rs3817087	0.382143076	0.145024564	0.813229989	0.351314606	-0.110834873	0.319997144	0.02056945	-0.129181824	0.125959834	0.216938702	0.08670939	0.137604756	0.172074477	0.050224884	0.822124504	0.9138367	Bacteria.Actinobacteria.Actinobacteria	DLG2
215445	ENSG00000150672	rs3817087	0.030608783	0.052994365	0.041641809	0.185120294	-0.418590443	0.557352276	-0.150514264	0.139522512	0.189379512	0.282788378	0.072424524	0.104171557	0.085515536	0.050058808	0.737532512	0.940377436	Bacteria.Firmicutes.Erysipelotrichia.Erysipelotrichales.Erysipelotrichaceae.Clostridium_innocuum_group	DLG2
215446	ENSG00000150672	rs3817087	0.017289333	0.026235048	0.006813912	0.047575795	-0.353903859	0.582965009	0.163286016	-0.208925572	0.144861133	0.256289301	0.058419622	0.103460653	0.050417014	0.026070721	0.750085557	0.997216401	Bacteria.Firmicutes.Clostridia.Clostridiales.Ruminococcaceae.Subdoligranulum	DLG2
215447	ENSG00000150672	rs3817087	0.076413034	0.021699773	0.129278096	0.052987495	-0.350537112	0.910491437	-0.115019016	0.288507279	0.19468302	0.38707396	0.074859487	0.146377936	0.200343943	0.044042122	0.997947728	0.9977362	Bacteria.Actinobacteria.Actinobacteria.Micrococcales	DLG2
215448	ENSG00000150672	rs3817087	0.255026538	0.119675541	0.473786428	0.316899975	-0.155158783	0.359508628	0.047166923	-0.107151335	0.135112764	0.227985753	0.065462074	0.106236258	0.142840034	0.047314074	0.999694213	0.863959089	Bacteria.Firmicutes.Clostridia.Clostridiales.Lachnospiraceaencultured	DLG2
215449	ENSG00000150672	rs3817087	0.460389295	0.281072482	0.119905793	0.038198267	0.151290141	-0.423153667	0.133851306	-0.34557556	0.203725799	0.389303087	0.084936873	0.163331461	0.4959368	0.22140103	0.977774829	0.641966962	Bacteria.Firmicutes.Clostridia.Clostridiales.Ruminococcaceae.Ruminococcaceae_UCG_013	DLG2
215450	ENSG00000150672	rs3817087	0.562741419	0.294358377	0.158179943	0.027257684	0.112331885	-0.373026517	0.107984548	-0.300754497	0.193090131	0.352862062	0.075638042	0.133148114	0.525693989	0.210144534	0.992159596	0.837847326	Bacteria.Firmicutes.Clostridia.Clostridiales.Ruminococcaceae.Eubacterium_coprostanoligenes_group	DLG2
215451	ENSG00000150672	rs3817087	0.869779174	0.484776106	0.578010258	0.875387038	-0.031434544	0.222872701	0.044010589	-0.02368443	0.190989476	0.317183911	0.078715904	0.150435733	0.611351431	0.281182691	0.99991226	0.999177825	Bacteria.Actinobacteria.Coriobacteriia.Coriobacteriales.Coriobacteriaceae.Collinsella	DLG2
215452	ENSG00000150672	rs3817087	0.762720019	0.783263201	0.83747475	0.672003492	-0.070410298	0.117013022	0.019035829	-0.06135049	0.232238331	0.423638076	0.092429997	0.144243257	0.680548761	0.53111266	0.874245681	0.936167976	Bacteria.Firmicutes.Clostridia.Clostridiales.Ruminococcaceae.Anaerotruncus	DLG2
215453	ENSG00000150672	rs3817087	0.89721624	0.684013047	0.88585836	0.949224933	-0.055123347	0.322170186	-0.010975986	-0.008968953	0.425056122	0.788042192	0.076163189	0.140300993	0.965605487	0.66711572	0.997675757	0.949329469	Bacteria.Bacteroidetes	DLG2
215454	ENSG00000150672	rs3817087	0.414104681	0.190494939	0.889076152	0.608599811	-0.127927472	0.35756483	-0.013363771	0.091623692	0.155637126	0.270283098	0.095440994	0.178059242	0.291822472	0.084846783	0.999739884	0.90063291	Bacteria.Actinobacteria.Coriobacteriia.Coriobacteriales.Coriobacteriaceae	DLG2
215455	ENSG00000150672	rs3817087	0.381222253	0.194763248	0.649270659	0.999375855	-0.108822793	0.279563575	0.023680449	6.77E-05	0.123432781	0.21338626	0.05182922	0.086176599	0.158595222	0.067081181	0.998277807	0.999584316	Bacteria.Bacteroidetes.Bacteroidia.Bacteroidales.Porphyromonadaceae.Parabacteroides	DLG2
215456	ENSG00000150672	rs3817087	0.169390804	0.103421866	0.317282226	0.26995711	-0.232411496	0.559754887	-0.058608981	0.124204802	0.167250196	0.338898927	0.058154731	0.111629772	0.22012351	0.076660929	0.999858829	0.929555963	Bacteria.Proteobacteria.Betaproteobacteria.Neisseriales.Neisseriaceae.Eikenella	DLG2
215457	ENSG00000150672	rs3817087	0.822395456	0.521194953	0.176805674	0.058858445	-0.029688267	0.141377821	0.095819618	-0.222401532	0.131728912	0.219189171	0.07017226	0.115651295	0.322451852	0.139337473	0.897669615	0.870296073	Bacteria.Actinobacteria.Actinobacteria.Bifidobacteriales.Bifidobacteriaceae	DLG2
215458	ENSG00000150672	rs3817087	0.216957626	0.00751135	0.34294811	0.007771632	-0.146880318	0.743483405	-0.044699253	0.282033392	0.117809096	0.269421696	0.046789107	0.102666781	0.116549932	0.005671148	0.968802863	0.628487111	Bacteria.Bacteroidetes.Bacteroidia.Bacteroidales.Prevotellaceae	DLG2
215459	ENSG00000150672	rs3817087	0.266740722	0.123962678	0.512934007	0.333615604	-0.200659167	0.548364021	-0.041226573	0.132277965	0.179124254	0.351846015	0.062665127	0.135794333	0.29081224	0.111274718	0.997329664	0.92426646	Bacteria.Firmicutes.Negativicutes.Selenomonadales.Veillonellaceae.Megasphaera	DLG2
215460	ENSG00000150672	rs3817087	0.007235185	0.153261702	0.000746117	0.314280256	-0.376665595	0.37157845	0.190618165	-0.085481197	0.135821835	0.257147688	0.053852558	0.084290067	0.022837018	0.078284414	0.283776178	0.987198757	Bacteria.Proteobacteria.Betaproteobacteria.Burkholderiales	DLG2
215461	ENSG00000150672	rs3817087	0.830672715	0.643448808	0.912228415	0.996456723	-0.07642663	0.270750916	-0.007327977	0.000475717	0.35596795	0.582195535	0.066221763	0.106711653	0.93820994	0.657858468	0.999973618	0.99835424	Bacteria.Bacteroidetes.Bacteroidia.Bacteroidales.Bacteroidaceae.Bacteroides	DLG2
215462	ENSG00000150672	rs3817087	0.779649567	0.610995618	0.038655758	0.042207346	-0.034508759	0.110503805	-0.104614256	0.27086899	0.12283366	0.216197374	0.049565274	0.130708616	0.25726148	0.174072039	0.893190239	0.931468627	Bacteria.Proteobacteria.Gammaproteobacteria.Pasteurellales.Pasteurellaceae	DLG2
215463	ENSG00000150672	rs3817087	0.32068645	0.062260234	0.198120783	0.030047802	-0.118828683	0.41345523	-0.060694294	0.250233987	0.118746481	0.217941794	0.046680402	0.112814388	0.156742097	0.025754885	0.823938752	0.611660714	Bacteria.Fusobacteria.Fusobacteriia.Fusobacteriales	DLG2
215464	ENSG00000150672	rs3817087	0.217806323	0.027326806	0.104733199	0.005999001	0.433647415	-1.427050568	-0.138175955	0.410732416	0.348467974	0.632068998	0.083981593	0.144571158	0.686515254	0.207533948	0.999330493	0.743031014	Bacteria.Proteobacteria	DLG2
215465	ENSG00000150672	rs3817087	0.701550322	0.667026214	0.714786585	0.607448469	-0.067492613	0.144418525	-0.032519942	0.075933258	0.175340068	0.33414712	0.088602215	0.147093103	0.420931273	0.349137712	0.92966158	0.853921021	Bacteria.Firmicutes.Erysipelotrichia.Erysipelotrichales.Erysipelotrichaceae	DLG2
215466	ENSG00000150672	rs3817087	0.059614308	0.044441791	0.051591314	0.100571796	-0.274177626	0.553851889	-0.123290872	0.188513346	0.143012194	0.270223202	0.062172645	0.113168811	0.078519501	0.030611487	0.979221309	0.998719086	Bacteria.Firmicutes.Bacilli.Bacillales.Family_XI.Gemella	DLG2
215467	ENSG00000150672	rs3817087	0.28293333	0.039689338	0.656389528	0.10485586	-0.157867476	0.80753001	-0.022201924	0.202124295	0.145806486	0.384688684	0.049673151	0.122892873	0.241347201	0.043188564	0.741797578	0.768717918	Bacteria.Firmicutes.Clostridia.Clostridiales.Lachnospiraceae.Lachnospiraceae_UCG_010	DLG2
215468	ENSG00000150672	rs3817087	0.207389628	0.159855999	0.370722396	0.543185327	-0.188749898	0.366056717	-0.059733844	0.064987233	0.148217991	0.257454426	0.066270473	0.106323709	0.177279458	0.073466533	0.900254954	0.907101516	Bacteria.Proteobacteria.Gammaproteobacteria.Pseudomonadales.Pseudomonadaceae.Pseudomonas	DLG2
215469	ENSG00000150672	rs3817087	0.149949644	0.114701459	0.15037403	0.724565104	-0.192612764	0.343562375	-0.096156633	0.040017775	0.13220448	0.214879373	0.066069297	0.113079019	0.120526075	0.038762251	0.457102223	0.877807854	Bacteria.Firmicutes.Clostridia.Clostridiales.Peptostreptococcaceae	DLG2
215470	ENSG00000150672	rs3817087	0.444333238	0.594306801	0.049006326	0.082797472	0.129019195	-0.182600308	0.120813596	-0.202579897	0.167647518	0.341152566	0.060222	0.114981644	0.414186555	0.253361633	0.999985325	0.999758873	Bacteria.Firmicutes.Clostridia.Clostridiales.Ruminococcaceae.Ruminococcaceae_UCG_014	DLG2
215471	ENSG00000150672	rs3817087	0.758483003	0.524765388	0.041261885	0.042070814	-0.037838871	0.135631351	-0.103256738	0.270993658	0.122546597	0.212100031	0.049589443	0.13067919	0.267216036	0.155466248	0.914489909	0.95512562	Bacteria.Proteobacteria.Gammaproteobacteria.Pasteurellales.Pasteurellaceae.Haemophilus	DLG2
215472	ENSG00000150672	rs3817087	0.528393911	0.341977489	0.930989329	0.749073283	-0.10543408	0.391802766	0.004683865	0.041804524	0.166335482	0.409291346	0.053876918	0.130142433	0.420067883	0.206186443	0.998365245	0.946234759	Bacteria.Proteobacteria.Gammaproteobacteria.Enterobacteriales.Enterobacteriaceae.Citrobacter	DLG2
215473	ENSG00000150672	rs3817087	0.887514501	0.995157574	0.579054257	0.394442779	-0.026659381	-0.002373761	0.046968656	-0.13685919	0.187734175	0.389619831	0.084238355	0.15964446	0.604895109	0.411141787	0.99792254	0.986607256	Bacteria.Firmicutes.Clostridia.Clostridiales.Family_XIII.Family_XIII_AD3011_group	DLG2
215474	ENSG00000150672	rs3817087	0.18335009	0.313213601	0.328432275	0.697780162	-0.237434237	0.360879793	0.073783081	-0.051693823	0.176551731	0.355061467	0.074930995	0.132533738	0.23904462	0.196588192	0.99759175	0.986746924	Bacteria.Firmicutes.Clostridia.Clostridiales.Lachnospiraceae.Lachnospiraceae_UCG_008	DLG2
215475	ENSG00000150672	rs3817087	0.50007929	0.325165162	0.792406392	0.678150215	-0.097543433	0.232805448	0.012894358	-0.036689003	0.143836056	0.234824226	0.048791976	0.08801158	0.295343732	0.145552859	0.986494775	0.998439902	Bacteria.Verrucomicrobia.Verrucomicrobiae.Verrucomicrobiales.Verrucomicrobiaceae.Akkermansia	DLG2
215476	ENSG00000150672	rs3817087	0.982549478	0.701535236	0.278929368	0.293417117	0.00361861	0.099695665	0.065745121	-0.123430179	0.164803959	0.258987089	0.060214397	0.116528627	0.528434797	0.311809739	0.792092312	0.97362172	Bacteria.Firmicutes.Clostridia.Clostridiales.Ruminococcaceae.Ruminococcus_2	DLG2
215477	ENSG00000150672	rs3817087	0.005991454	0.014559051	0.00386428	0.025073217	-0.46151129	0.927604987	-0.189832484	0.309460206	0.162418649	0.369511942	0.063352851	0.134940458	0.034335511	0.022754775	0.49461223	0.996502544	Bacteria.Firmicutes.Clostridia.Clostridiales.Family_XI	DLG2
215478	ENSG00000150672	rs3817087	0.39965227	0.43897724	0.364522565	0.17337437	-0.103580498	0.17550549	0.047700838	-0.160209641	0.12217349	0.225380248	0.052235952	0.116384778	0.186047186	0.123075132	0.911615867	0.861283753	Bacteria.Firmicutes.Clostridia.Clostridiales.Ruminococcaceae.Ruminococcaceae_UCG_002	DLG2
215479	ENSG00000150672	rs3817087	0.391608924	0.240498109	0.798367728	0.43738007	-0.10912314	0.254012438	0.014045492	-0.080809688	0.126526408	0.214433042	0.054756261	0.103411076	0.179909049	0.076057518	0.99935717	0.960853802	Bacteria.Firmicutes.Erysipelotrichia.Erysipelotrichales.Erysipelotrichaceae.Erysipelotrichaceae_UCG_003	DLG2
215480	ENSG00000150672	rs3817087	0.634548506	0.72270559	0.497538584	0.9246644	0.284492949	0.369097071	-0.06835712	-0.016560613	0.595692109	1.035665956	0.100201503	0.174455261	0.997454612	0.874868214	0.997650199	0.999159905	Bacteria.Firmicutes.Clostridia.Clostridiales	DLG2
215481	ENSG00000150672	rs3817087	0.630598533	0.840215915	0.47170705	0.905509326	0.249191804	0.182141483	-0.071935393	0.02002924	0.515743471	0.899792612	0.099368071	0.168074813	0.954184916	0.789109188	0.999826541	0.999832315	Bacteria.Firmicutes.Clostridia.Clostridiales.Lachnospiraceae	DLG2
215482	ENSG00000150672	rs3817087	0.005759407	0.135424725	0.001462175	0.320059663	-0.422984972	0.409016456	0.190615515	-0.087895024	0.14812174	0.270544458	0.057349876	0.08771966	0.025252174	0.07678537	0.429529005	0.95584061	Bacteria.Proteobacteria.Betaproteobacteria	DLG2
215483	ENSG00000150672	rs3817087	0.983686054	0.832773922	0.313228391	0.040419203	0.003203612	-0.055190135	0.072821225	-0.211670568	0.156070107	0.260336382	0.071649364	0.10121764	0.460121165	0.244144353	0.769135828	0.959300782	Bacteria.Firmicutes.Clostridia.Clostridiales.Lachnospiraceae.Eubacterium_eligens_group	DLG2
215484	ENSG00000150672	rs3817087	0.06407054	0.175337115	0.047720845	0.467262891	-0.268437927	0.414556183	-0.089735505	0.075071225	0.142500442	0.302550536	0.044467219	0.10266345	0.105833092	0.085166593	0.935426336	0.99999132	Bacteria.Firmicutes.Clostridia.Clostridiales.Clostridiaceae_1	DLG2
215485	ENSG00000150672	rs3817087	0.078388752	0.191304538	0.080967377	0.521675492	-0.264660107	0.408253689	-0.082264748	0.067554574	0.147995693	0.309169931	0.046406999	0.104856466	0.129683591	0.105272609	0.99714486	0.996602117	Bacteria.Firmicutes.Clostridia.Clostridiales.Clostridiaceae_1.Clostridium_sensu_stricto_1	DLG2
215486	ENSG00000150672	rs3817087	0.535910279	0.202671947	0.253581012	0.184733632	-0.079244937	0.272839067	0.056238655	-0.095608819	0.127338473	0.212002471	0.048822476	0.071320656	0.23382321	0.069070386	0.886764336	0.806374479	Bacteria.Proteobacteria.Betaproteobacteria.Burkholderiales.Alcaligenaceae.Parasutterella	DLG2
215487	ENSG00000150672	rs3817087	0.1724964	0.078152881	0.189026368	0.156731963	-0.177989652	0.411138897	-0.097779274	0.193441436	0.129033334	0.229719171	0.073663347	0.135017569	0.116086469	0.031117929	0.88760533	0.997132292	Bacteria.Firmicutes.Bacilli.Bacillales	DLG2
215488	ENSG00000150672	rs3817087	0.50301692	0.30837401	0.784526753	0.6864826	-0.096674802	0.237117714	0.013405753	-0.036573694	0.143540847	0.230954487	0.048826709	0.090206514	0.307833738	0.13922788	0.959597159	0.99789802	Bacteria.Verrucomicrobia	DLG2
215489	ENSG00000150672	rs3817087	0.896330711	0.683569898	0.886740429	0.948748198	-0.055590985	0.322631674	-0.01088962	-0.009053029	0.424979503	0.788001161	0.076156519	0.140297069	0.965092558	0.669153095	0.997187614	0.946889281	Bacteria.Bacteroidetes.Bacteroidia.Bacteroidales	DLG2
215490	ENSG00000150672	rs3817087	0.839764195	0.407331875	0.625165344	0.943368011	-0.039871414	0.306085583	0.033757975	0.008288683	0.196404736	0.367006237	0.068770475	0.116230427	0.520874762	0.256670294	0.998896274	0.998586802	Bacteria.Proteobacteria.Deltaproteobacteria.Desulfovibrionales.Desulfovibrionaceae.Desulfovibrio	DLG2
215491	ENSG00000150672	rs3817087	0.139823464	0.096988739	0.06042109	0.185982854	-0.188240192	0.409314856	0.091525566	-0.12657055	0.12593569	0.243068678	0.047894984	0.09468932	0.120604731	0.048970111	0.484755874	0.797887076	Bacteria.Firmicutes.Clostridia.Clostridiales.Lachnospiraceae.Roseburia	DLG2
215492	ENSG00000150672	rs3817087	0.482182139	0.238633602	0.95115176	0.774971495	-0.108596484	0.31783846	0.006052396	0.051476671	0.153633027	0.267240029	0.098417039	0.17931717	0.315788261	0.097297083	0.999005033	0.935164883	Bacteria.Actinobacteria.Coriobacteriia.Coriobacteriales	DLG2
215493	ENSG00000150672	rs3817087	0.080075212	0.079775245	0.087729641	0.842754929	-0.256042261	0.386515799	-0.104932841	0.020287524	0.144002908	0.217162354	0.060528715	0.101862598	0.086538324	0.027203573	0.31556181	0.995873021	Bacteria.Firmicutes.Clostridia.Clostridiales.Peptostreptococcaceae.Intestinibacter	DLG2
215494	ENSG00000150672	rs3817087	0.491934032	0.763822146	0.128007066	0.444286008	0.141031944	0.095394446	-0.107585699	0.078307952	0.20405482	0.316159666	0.069784901	0.101742741	0.484090842	0.346608238	0.9994853	0.999502343	Bacteria.Firmicutes.Clostridia.Clostridiales.Lachnospiraceae.Ruminococcus_gnavus_group	DLG2
215495	ENSG00000150672	rs3817087	0.471692241	0.267432646	0.917067653	0.745231166	-0.103944305	0.367200675	-0.006250289	-0.041767194	0.143578817	0.328271428	0.05979205	0.127994875	0.350270242	0.135933724	0.67584059	0.968472113	Bacteria.Firmicutes.Clostridia.Clostridiales.Lachnospiraceae.Anaerostipes	DLG2
215496	ENSG00000150672	rs3817087	0.878273783	0.831431664	0.175253163	0.037284669	-0.02101322	0.049537068	-0.061382813	0.159204307	0.136660679	0.231781087	0.04478944	0.074875485	0.415022495	0.226212601	0.999492402	0.999741582	Bacteria.Proteobacteria.Gammaproteobacteria.Enterobacteriales.Enterobacteriaceae.Escherichia_Shigella	DLG2
215497	ENSG00000150672	rs3817087	0.199153628	0.216569719	0.350282178	0.469131794	-0.287996653	0.558290222	0.046326002	-0.073740299	0.222016958	0.447408613	0.049240199	0.101269592	0.373113595	0.241409317	0.933510253	0.908507097	Bacteria.Firmicutes.Clostridia.Clostridiales.Ruminococcaceae.Faecalibacterium	DLG2
215498	ENSG00000150672	rs3817087	0.360400072	0.983857172	0.620289111	0.409498998	-0.180709517	0.007767865	-0.034881872	-0.112347915	0.19618706	0.382438413	0.070068864	0.135336314	0.41160959	0.439855329	0.961249848	0.997513341	Bacteria.Firmicutes.Clostridia.Clostridiales.Lachnospiraceae.Eubacterium_xylanophilum_group	DLG2
215499	ENSG00000150672	rs3817087	0.972226453	0.955815264	0.203027269	0.036782997	-0.005096352	0.013357272	-0.059175277	0.163513401	0.145816952	0.240152972	0.04601725	0.076691469	0.498177332	0.32396454	0.997282517	0.999171204	Bacteria.Proteobacteria.Gammaproteobacteria.Enterobacteriales.Enterobacteriaceae	DLG2
215500	ENSG00000150672	rs3817087	0.062272945	0.052824117	0.09819814	0.190058023	-0.362224197	0.55088543	-0.096503106	0.106186923	0.190946263	0.279300853	0.057519296	0.080186508	0.114558994	0.045092157	0.86527713	0.998607976	Bacteria.Firmicutes.Clostridia.Clostridiales.Lachnospiraceae.Tyzzerella_4	DLG2
215501	ENSG00000150672	rs3817087	0.814589765	0.541454396	0.206775687	0.071440424	-0.031273088	0.136082178	0.088254906	-0.204484508	0.132815359	0.221684991	0.069208389	0.111580623	0.332167959	0.131975868	0.830099246	0.877185252	Bacteria.Actinobacteria.Actinobacteria.Bifidobacteriales.Bifidobacteriaceae.Bifidobacterium	DLG2
215502	ENSG00000150672	rs3817087	0.572816472	0.487651267	0.018665754	0.006900135	0.079911836	-0.181705011	0.144424372	-0.320725426	0.140992969	0.26031307	0.059860493	0.114935201	0.389772952	0.202712882	0.310150335	0.547895386	Bacteria.Firmicutes.Clostridia.Clostridiales.Christensenellaceae	DLG2
215503	ENSG00000150672	rs3817087	0.142743734	0.097688351	0.014652768	0.002048097	0.297980011	-0.534290824	-0.143412346	0.303018535	0.200847066	0.317962924	0.057185142	0.09432494	0.308664584	0.102483231	0.996566686	0.705289366	Bacteria.Proteobacteria.Gammaproteobacteria	DLG2
215504	ENSG00000150672	rs3817087	0.307156577	0.057232314	0.159363694	0.026847591	-0.121949316	0.423433308	-0.066246137	0.254566097	0.118478618	0.218727941	0.046536361	0.112387019	0.154969726	0.023801252	0.824524716	0.610651802	Bacteria.Fusobacteria.Fusobacteriia.Fusobacteriales.Fusobacteriaceae.Fusobacterium	DLG2
215505	ENSG00000150672	rs3817087	0.861593719	0.563143341	0.557462084	0.042289581	-0.029148313	-0.17484529	0.035359062	-0.227808178	0.166525433	0.300856354	0.059965061	0.109974804	0.517131595	0.280490688	0.708040509	0.839558625	Bacteria.Firmicutes.Clostridia.Clostridiales.Ruminococcaceae.Ruminococcus_1	DLG2
215506	ENSG00000150672	rs3817087	0.294189917	0.112082231	0.542196098	0.285385905	-0.19108662	0.607113641	-0.03975725	0.149937595	0.180693577	0.376915836	0.064885968	0.139195846	0.322065857	0.117477555	0.999878354	0.965122085	Bacteria.Bacteroidetes.Bacteroidia.Bacteroidales.Porphyromonadaceae.Barnesiella	DLG2
215507	ENSG00000150672	rs3817087	0.427162438	0.857837603	0.322670931	0.9538258	0.504534148	0.208860661	-0.103561616	0.011125726	0.631404888	1.161368885	0.103918508	0.191403759	0.999435429	0.996251787	0.999968393	0.999515331	Bacteria.Firmicutes	DLG2
215508	ENSG00000150672	rs3817087	0.57712741	0.431536837	0.259632667	0.865734071	0.144631229	0.34579575	-0.107385105	-0.02621194	0.258081806	0.436892023	0.094430018	0.154415087	0.646577233	0.387294097	0.852266067	0.93080513	Bacteria.Firmicutes.Negativicutes.Selenomonadales	DLG2
215509	ENSG00000150672	rs3817087	0.407456722	0.319430015	0.666135157	0.467595806	-0.103443606	0.224689116	-0.027516977	0.087679556	0.124065333	0.223947013	0.063486087	0.119995992	0.173727863	0.096056413	0.761186031	0.958235751	Bacteria.Firmicutes.Clostridia.Clostridiales.Lachnospiraceae.Dorea	DLG2
215510	ENSG00000150672	rs3817087	0.340955205	0.241278693	0.592409644	0.676275798	-0.119023537	0.263565115	-0.029736247	0.041907	0.124071443	0.222870703	0.055271108	0.099911186	0.177193954	0.075413432	0.995339941	0.95533137	Bacteria.Proteobacteria.Deltaproteobacteria.Desulfovibrionales.Desulfovibrionaceae.Bilophila	DLG2
215511	ENSG00000150750	rs3087967	0.250902474	0.508081583	0.485644636	0.130758344	-0.460093424	0.171609852	0.130530251	-0.182836631	0.397148929	0.257863665	0.186137063	0.11946605	0.311304307	0.305069916	0.848094028	0.787452809	Bacteria.Firmicutes.Clostridia.Clostridiales.Ruminococcaceae.Ruminiclostridium_9	POU2AF2
215512	ENSG00000150750	rs3087967	0.005402233	0.001063495	0.217665493	0.143443955	-1.012542651	0.727906509	-0.189788841	0.130212527	0.35175734	0.212411959	0.152462234	0.08792336	0.033820947	0.003903032	0.804552221	0.940377436	Bacteria.Firmicutes.Erysipelotrichia.Erysipelotrichales.Erysipelotrichaceae.Clostridium_innocuum_group	POU2AF2
215513	ENSG00000150750	rs3087967	0.640936772	0.654274231	0.089340806	0.066750782	0.291537797	-0.180635367	-0.242432305	0.166811195	0.622171474	0.401494721	0.140567914	0.089461281	0.821903879	0.619118009	0.999330493	0.996754281	Bacteria.Proteobacteria	POU2AF2
215514	ENSG00000150750	rs3087967	0.049475239	0.021407315	0.248987189	0.305919191	-0.56135529	0.424481703	-0.144418758	0.082500155	0.280415296	0.180038516	0.124152808	0.079945745	0.101600097	0.019791945	0.976314705	0.980405449	Bacteria.Firmicutes.Bacilli.Lactobacillales.Streptococcaceae.Streptococcus	POU2AF2
215515	ENSG00000150750	rs3087967	0.002998681	0.000731819	0.082254987	0.04159271	-0.804199415	0.554770544	0.219217537	-0.149524929	0.260779402	0.156461674	0.124200025	0.071930601	0.008309878	0.000815625	0.902579082	0.97562022	Bacteria.Bacteroidetes.Bacteroidia.Bacteroidales.Porphyromonadaceae	POU2AF2
215516	ENSG00000150750	rs3087967	0.013617196	0.016326207	0.246086567	0.3506789	-1.138699544	0.707327417	0.164501149	-0.079054166	0.448973309	0.286875224	0.140543174	0.08409686	0.216083626	0.082727727	0.998803525	0.997226571	Bacteria.Firmicutes.Clostridia.Clostridiales.Lachnospiraceae.Eubacterium_rectale_group	POU2AF2
215517	ENSG00000150750	rs3087967	0.003352464	0.001391376	0.238118077	0.338828566	-0.816438825	0.562956346	-0.144840618	0.07538133	0.268073055	0.168553393	0.121647553	0.078230615	0.013148308	0.002296251	0.945687051	0.846145446	Bacteria.Firmicutes.Bacilli.Lactobacillales.Carnobacteriaceae.Granulicatella	POU2AF2
215518	ENSG00000150750	rs3087967	0.003646707	0.001077506	0.09835966	0.287230314	-0.752176064	0.535666855	0.207496248	-0.080206229	0.249350766	0.156506128	0.123735846	0.074748216	0.007738262	0.001188914	0.938496413	0.997201293	Bacteria.Firmicutes.Clostridia.Clostridiales.Lachnospiraceae.Coprococcus_1	POU2AF2
215519	ENSG00000150750	rs3087967	0.028304572	0.00252498	0.489338664	0.113106775	-0.972900619	0.856221478	-0.125542064	0.185611584	0.433727415	0.272487197	0.180555211	0.115568974	0.103153927	0.007548587	0.828118569	0.942166966	Bacteria.Firmicutes.Clostridia.Clostridiales.Lachnospiraceae.Lachnospiraceae_ND3007_group	POU2AF2
215520	ENSG00000150750	rs3087967	0.024429078	0.002716512	0.412558234	0.859574446	-0.598204428	0.492928637	0.111619777	0.014262003	0.259637956	0.158117413	0.135345933	0.080295411	0.031003138	0.001968429	0.499029949	0.995819926	Bacteria.Firmicutes.Clostridia.Clostridiales.Lachnospiraceae.Lachnospira	POU2AF2
215521	ENSG00000150750	rs3087967	0.005366924	0.001537262	0.186503499	0.289416171	-0.722784221	0.514990024	-0.14840886	0.070402669	0.250891654	0.155711269	0.111160044	0.065912542	0.011103758	0.001452962	0.639274486	0.802212948	Bacteria.Firmicutes.Negativicutes.Selenomonadales.Veillonellaceae.Dialister	POU2AF2
215522	ENSG00000150750	rs3087967	0.166162849	0.37429314	0.210165163	0.050900344	-0.440858337	0.189170299	0.188776267	-0.190632639	0.314819203	0.211454163	0.14915654	0.0958379	0.310759494	0.266255517	0.948905015	0.941715898	Bacteria.Firmicutes.Clostridia.Clostridiales.Ruminococcaceae.Ruminococcaceae_NK4A214_group	POU2AF2
215523	ENSG00000150750	rs3087967	0.010086963	0.00336461	0.285592591	0.073740817	-0.65679051	0.464712945	0.149400081	-0.149633185	0.247812035	0.152648264	0.138756885	0.082326453	0.017090571	0.002423012	0.998525812	0.997174658	Bacteria.Proteobacteria.Deltaproteobacteria.Desulfovibrionales.Desulfovibrionaceae	POU2AF2
215524	ENSG00000150750	rs3087967	0.005055988	0.00116285	0.655480432	0.447853996	-0.750984115	0.56217937	0.065440758	-0.066567951	0.25877541	0.165438733	0.145999374	0.087173672	0.015159917	0.001280877	0.977260763	0.952552629	Bacteria.Firmicutes.Negativicutes.Selenomonadales.Veillonellaceae.Veillonella	POU2AF2
215525	ENSG00000150750	rs3087967	0.042169088	0.024363435	0.181628364	0.151506032	-0.56005783	0.403640206	-0.256493805	0.16060238	0.270205675	0.175107657	0.189964491	0.110661122	0.064010461	0.017217267	0.683514499	0.87700053	Bacteria.Actinobacteria	POU2AF2
215526	ENSG00000150750	rs3087967	0.009528452	0.005041149	0.67910076	0.720442949	-0.75596493	0.534299269	0.055527866	-0.028210018	0.282955782	0.184043695	0.133621805	0.078486731	0.035498071	0.008281266	0.944479156	0.997216401	Bacteria.Firmicutes.Clostridia.Clostridiales.Ruminococcaceae.Subdoligranulum	POU2AF2
215527	ENSG00000150750	rs3087967	0.013390777	0.001434434	0.352801884	0.100374681	-0.833726151	0.620350523	-0.106777162	0.109812104	0.327891185	0.186292159	0.114093452	0.065883681	0.02653433	0.001963827	0.955858825	0.922843481	Bacteria.Firmicutes.Clostridia.Clostridiales.Lachnospiraceae.Tyzzerella	POU2AF2
215528	ENSG00000150750	rs3087967	0.012119646	0.008267262	0.767118041	0.971198889	-0.716801241	0.491598796	-0.035518812	-0.002777454	0.277731328	0.180446942	0.119435592	0.076632129	0.027371598	0.00683138	0.915297438	0.993531782	Bacteria.Firmicutes.Negativicutes.Selenomonadales.Acidaminococcaceae	POU2AF2
215529	ENSG00000150750	rs3087967	0.143629772	0.150836318	0.83780303	0.475574467	-0.64847369	0.378530702	0.033112992	-0.070010995	0.438075305	0.260388204	0.161112919	0.097562562	0.216940494	0.126121029	0.997329664	0.92426646	Bacteria.Firmicutes.Negativicutes.Selenomonadales.Veillonellaceae.Megasphaera	POU2AF2
215530	ENSG00000150750	rs3087967	0.007539435	0.001869669	0.931518387	0.688287614	-0.705961924	0.513663542	-0.01405539	0.038638493	0.255951383	0.158401038	0.162926601	0.095882644	0.013968949	0.001926242	0.999670759	0.996530704	Bacteria.Firmicutes.Clostridia.Clostridiales.Ruminococcaceae.Flavonifractor	POU2AF2
215531	ENSG00000150750	rs3087967	0.002832066	0.002963635	0.109398662	0.207552611	-1.133328973	0.684792182	0.346003243	-0.15291998	0.365198298	0.221770236	0.21316827	0.120125752	0.02244868	0.009722244	0.778495902	0.768606268	Bacteria.Firmicutes.Erysipelotrichia.Erysipelotrichales	POU2AF2
215532	ENSG00000150750	rs3087967	0.004053939	0.005199648	0.221084917	0.37645442	-0.927022337	0.597368188	-0.165977038	0.074620422	0.311107898	0.206549903	0.134338079	0.083791266	0.027533826	0.011361393	0.705527024	0.996502544	Bacteria.Firmicutes.Clostridia.Clostridiales.Family_XI	POU2AF2
215533	ENSG00000150750	rs3087967	0.001637542	0.001552831	0.101999834	0.214220397	-0.907089419	0.578834004	0.252332277	-0.114233907	0.275997325	0.17519001	0.152128907	0.091072931	0.013477833	0.004513982	0.870228015	0.863828446	Bacteria.Firmicutes.Clostridia.Clostridiales.Lachnospiraceae.Blautia	POU2AF2
215534	ENSG00000150750	rs3087967	0.006195069	0.003700388	0.396442182	0.508772848	-0.813978686	0.565605874	-0.104164688	0.051709675	0.287678588	0.187816856	0.122024846	0.077826981	0.017619153	0.004779929	0.692600722	0.990268195	Bacteria.Firmicutes.Negativicutes.Selenomonadales.Acidaminococcaceae.Phascolarctobacterium	POU2AF2
215535	ENSG00000150750	rs3087967	0.07106988	0.065128141	0.964643523	0.762456518	-0.733874569	0.458868258	-0.007117837	-0.030769214	0.399914211	0.244581909	0.159957015	0.101371721	0.211687584	0.084362377	0.998832683	0.995738724	Bacteria.Firmicutes.Clostridia.Clostridiales.Ruminococcaceae.Eubacterium_coprostanoligenes_group	POU2AF2
215536	ENSG00000150750	rs3087967	0.035066827	0.014347865	0.584004855	0.946422665	-0.63436523	0.53766825	0.065995588	-0.005699156	0.294695819	0.213697921	0.119928159	0.084482125	0.129007174	0.029294583	0.981084248	0.998600531	Bacteria.Firmicutes.Clostridia.Clostridiales.Ruminococcaceae.Ruminiclostridium_6	POU2AF2
215537	ENSG00000150750	rs3087967	0.079921567	0.099583273	0.922443019	0.633836714	-0.649727708	0.407350926	0.012702309	-0.040838774	0.365228411	0.243815801	0.129966071	0.085331546	0.117434743	0.081828762	0.793001347	0.906217772	Bacteria.Firmicutes.Clostridia.Clostridiales.Lachnospiraceae.Lachnospiraceae_UCG_010	POU2AF2
215538	ENSG00000150750	rs3087967	0.001974055	0.000442698	0.066672425	0.055048703	-1.247677916	0.826633974	-0.2584461	0.157429137	0.386905683	0.223284612	0.138564406	0.08058204	0.020167741	0.002434999	0.952951676	0.871073861	Bacteria.Proteobacteria.Gammaproteobacteria.Enterobacteriales.Enterobacteriaceae.Citrobacter	POU2AF2
215539	ENSG00000150750	rs3087967	0.006528026	0.002464827	0.79353734	0.978845555	-0.719702071	0.50209569	-0.035559026	0.002118679	0.256068816	0.159376008	0.135309262	0.079594157	0.013401638	0.001983342	0.990263512	0.946586092	Bacteria.Proteobacteria.Gammaproteobacteria.Pseudomonadales	POU2AF2
215540	ENSG00000150750	rs3087967	0.02685227	0.009588471	0.078876957	0.082171709	-0.582252392	0.428537942	-0.164279053	0.107690788	0.257063678	0.160541552	0.092017259	0.06099638	0.033105409	0.007135773	0.914489909	0.989428248	Bacteria.Proteobacteria.Gammaproteobacteria.Pasteurellales.Pasteurellaceae.Haemophilus	POU2AF2
215541	ENSG00000150750	rs3087967	0.023775298	0.003090177	0.624908724	0.311431552	-0.866381518	0.709387224	0.085004671	-0.101288429	0.374230996	0.230803802	0.173039709	0.099286166	0.085125606	0.008031295	0.850031234	0.874781818	Bacteria.Firmicutes.Negativicutes.Selenomonadales.Veillonellaceae	POU2AF2
215542	ENSG00000150750	rs3087967	0.013696204	0.008543378	0.033152549	0.010486109	-0.616482513	0.416597764	0.209252498	-0.158838016	0.243284531	0.153600866	0.096139232	0.060262367	0.02140678	0.005728309	0.516986421	0.985377765	Bacteria.Proteobacteria.Betaproteobacteria.Burkholderiales.Alcaligenaceae.Sutterella	POU2AF2
215543	ENSG00000150750	rs3087967	0.053290208	0.023301468	0.239378758	0.286075214	-0.554387456	0.419163228	-0.147509725	0.08551153	0.281644391	0.180415907	0.124225889	0.079500025	0.111608864	0.021632211	0.981698993	0.976249604	Bacteria.Firmicutes.Bacilli.Lactobacillales.Streptococcaceae	POU2AF2
215544	ENSG00000150750	rs3087967	0.063503593	0.015010294	0.8391804	0.859484846	-0.649366896	0.511361436	0.040219959	0.021189827	0.343961395	0.204668604	0.197392314	0.119222336	0.092671631	0.011725749	0.999672451	0.998587032	Bacteria.Firmicutes.Clostridia.Clostridiales.Ruminococcaceae.Butyricicoccus	POU2AF2
215545	ENSG00000150750	rs3087967	0.102425321	0.061356137	0.344064665	0.332046235	-0.523180672	0.387217971	0.179155082	-0.113940716	0.315820667	0.203385092	0.187968674	0.116587781	0.179958975	0.055445881	0.998820086	0.961415255	Bacteria.Firmicutes.Clostridia.Clostridiales.Family_XIII	POU2AF2
215546	ENSG00000150750	rs3087967	0.054540212	0.017752141	0.814570631	0.743672397	-0.778185078	0.561827608	-0.065999073	0.050694786	0.397464686	0.230956833	0.28026554	0.154373726	0.095132185	0.01560755	0.999005033	0.934726639	Bacteria.Actinobacteria.Coriobacteriia.Coriobacteriales	POU2AF2
215547	ENSG00000150750	rs3087967	0.061159286	0.180738986	0.189735577	0.441569341	-2.101853024	1.049223377	0.257095867	-0.102262919	1.103130754	0.775471951	0.194001457	0.132073928	0.997454612	0.812487091	0.997650199	0.999159905	Bacteria.Firmicutes.Clostridia.Clostridiales	POU2AF2
215548	ENSG00000150750	rs3087967	0.099375596	0.103086581	0.211626566	0.128756838	-0.496467566	0.323403845	0.152523643	-0.122445199	0.296969503	0.195607891	0.120903712	0.079582355	0.176053919	0.070534331	0.996596763	0.999791394	Bacteria.Firmicutes.Clostridia.Clostridiales.Ruminococcaceae.Ruminococcaceae_UCG_005	POU2AF2
215549	ENSG00000150750	rs3087967	0.003832893	0.000655526	0.248310788	0.126825586	-0.75491027	0.566333695	-0.170541957	0.134781219	0.25169833	0.158179944	0.146398601	0.087149252	0.010822855	0.00078343	0.525696157	0.750689339	Bacteria.Firmicutes.Clostridia.Clostridiales.Peptostreptococcaceae	POU2AF2
215550	ENSG00000150750	rs3087967	0.003667721	0.001481621	0.266946994	0.353729986	-0.805826079	0.55964328	-0.138984531	0.073589644	0.267312396	0.16859719	0.124122625	0.07878471	0.014856051	0.002331167	0.991744893	0.873607821	Bacteria.Firmicutes.Bacilli.Lactobacillales.Carnobacteriaceae	POU2AF2
215551	ENSG00000150750	rs3087967	0.013913926	0.005918773	0.178350883	0.185021967	-0.6445505	0.463574776	-0.238437284	0.140075848	0.254973962	0.16289366	0.175248837	0.104560972	0.022011398	0.004473902	0.654331429	0.902183543	Bacteria.Actinobacteria.Actinobacteria	POU2AF2
215552	ENSG00000150750	rs3087967	0.007674754	0.001666195	0.518182222	0.339463766	-0.78580286	0.566736335	-0.079702271	0.069889359	0.28557264	0.172739223	0.122677469	0.072627187	0.01548865	0.001773133	0.906023446	0.845221725	Bacteria.Proteobacteria.Betaproteobacteria.Burkholderiales.Alcaligenaceae.Parasutterella	POU2AF2
215553	ENSG00000150750	rs3087967	0.008568292	0.003119154	0.694230217	0.676261953	-0.703517915	0.520115497	-0.053710919	0.035575709	0.25949222	0.169399166	0.136021118	0.084812798	0.01506085	0.002917703	0.968802863	0.997181136	Bacteria.Bacteroidetes.Bacteroidia.Bacteroidales.Prevotellaceae	POU2AF2
215554	ENSG00000150750	rs3087967	0.096361578	0.071653968	0.21652075	0.211575132	-0.501599188	0.363955687	-0.148462171	0.099682603	0.297299445	0.198752354	0.11896338	0.079008231	0.194178821	0.070548711	0.935599912	0.933837527	Bacteria.Firmicutes.Bacilli	POU2AF2
215555	ENSG00000150750	rs3087967	0.076837228	0.041687161	0.807689866	0.727452013	-0.641446998	0.456964351	0.032718581	-0.028499699	0.35677581	0.219932752	0.133872355	0.081422024	0.107284774	0.032749149	0.959597159	0.99789802	Bacteria.Verrucomicrobia	POU2AF2
215556	ENSG00000150750	rs3087967	0.21640702	0.266822978	0.424657398	0.221846331	-0.454534484	0.266819116	0.13354375	-0.126546094	0.364129228	0.238225222	0.166218044	0.102594469	0.213369951	0.147321529	0.732556726	0.886799161	Bacteria.Bacteroidetes.Bacteroidia.Bacteroidales.Porphyromonadaceae.Odoribacter	POU2AF2
215557	ENSG00000150750	rs3087967	0.005436474	0.001629544	0.264679471	0.194850135	-0.966598922	0.703134813	0.183921577	-0.125242099	0.336059385	0.213835892	0.163469721	0.095614078	0.038759356	0.006928412	0.99759175	0.986746924	Bacteria.Firmicutes.Clostridia.Clostridiales.Lachnospiraceae.Lachnospiraceae_UCG_008	POU2AF2
215558	ENSG00000150750	rs3087967	0.005413136	0.003514043	0.480353484	0.889588928	-0.759475454	0.500120554	0.082640048	0.010444363	0.263907661	0.165091553	0.116423679	0.07493997	0.013393074	0.00368422	0.92078388	0.960915155	Bacteria.Firmicutes.Clostridia.Clostridiales.Lachnospiraceae.Fusicatenibacter	POU2AF2
215559	ENSG00000150750	rs3087967	0.07350001	0.078939256	0.64561648	0.426420988	-0.588347879	0.380800492	0.069320266	-0.076904569	0.32342504	0.213342376	0.150040459	0.09608812	0.099462291	0.048926725	0.912675258	0.989115288	Bacteria.Firmicutes.Clostridia.Clostridiales.Ruminococcaceae.Ruminococcaceae_UCG_003	POU2AF2
215560	ENSG00000150750	rs3087967	0.029554756	0.275109109	0.24738009	0.889188826	-1.291713824	0.466165428	0.139702048	-0.011259768	0.580533707	0.423537098	0.119686417	0.080496992	0.751955162	0.524656673	0.997675757	0.947294817	Bacteria.Bacteroidetes	POU2AF2
215561	ENSG00000150750	rs3087967	0.018089679	0.149338929	0.445425492	0.803550829	-0.899056802	0.3758238	-0.132328945	-0.028124905	0.370723337	0.257562989	0.172363089	0.112602001	0.147966337	0.224742679	0.80497928	0.937023107	Bacteria.Firmicutes.Clostridia.Clostridiales.Ruminococcaceae.Anaerotruncus	POU2AF2
215562	ENSG00000150750	rs3087967	0.004156083	0.001187582	0.056795361	0.038180007	-0.737053959	0.519118056	0.232947144	-0.149794695	0.248078035	0.153072699	0.120113152	0.070791446	0.008450819	0.001177539	0.862627491	0.684138085	Bacteria.Bacteroidetes.Bacteroidia.Bacteroidales.Rikenellaceae.Alistipes	POU2AF2
215563	ENSG00000150750	rs3087967	0.007390793	0.003143792	0.822741855	0.518179416	-0.699708012	0.483475213	0.032566017	-0.055243835	0.253016219	0.157603987	0.144784967	0.085030555	0.014559376	0.002837553	0.99935717	0.960853802	Bacteria.Firmicutes.Erysipelotrichia.Erysipelotrichales.Erysipelotrichaceae.Erysipelotrichaceae_UCG_003	POU2AF2
215564	ENSG00000150750	rs3087967	0.047418159	0.028290641	0.706875663	0.515576192	-0.651719617	0.436723672	0.044976951	-0.049360685	0.322497525	0.194677332	0.119077589	0.075503395	0.144149313	0.033987263	0.999985325	0.999758873	Bacteria.Firmicutes.Clostridia.Clostridiales.Ruminococcaceae.Ruminococcaceae_UCG_014	POU2AF2
215565	ENSG00000150750	rs3087967	0.010301284	0.004971481	0.106057565	0.085037372	-0.663819184	0.462138986	0.191877841	-0.120711817	0.251212265	0.158917623	0.11707435	0.069023452	0.015621631	0.004003277	0.998277807	0.999325446	Bacteria.Bacteroidetes.Bacteroidia.Bacteroidales.Porphyromonadaceae.Parabacteroides	POU2AF2
215566	ENSG00000150750	rs3087967	0.049688186	0.01645197	0.166699287	0.133491964	-0.548487527	0.413034538	0.239038365	-0.148098939	0.274251272	0.16772205	0.170917927	0.097467032	0.058766241	0.010019371	0.998043854	0.956749585	Bacteria.Firmicutes.Clostridia.Clostridiales.Ruminococcaceaencultured	POU2AF2
215567	ENSG00000150750	rs3087967	0.151406334	0.060806293	0.116050147	0.132827213	-0.436796854	0.352709303	-0.140594569	0.080725091	0.300895063	0.184855373	0.08826716	0.05303434	0.144486424	0.03145988	0.999492402	0.999741582	Bacteria.Proteobacteria.Gammaproteobacteria.Enterobacteriales.Enterobacteriaceae.Escherichia_Shigella	POU2AF2
215568	ENSG00000150750	rs3087967	0.005177309	0.004376102	0.198395613	0.297253749	-1.045682017	0.674142581	-0.178294315	0.090382384	0.361370696	0.228291072	0.137212491	0.086015119	0.052584645	0.016184058	0.997594253	0.968019235	Bacteria.Firmicutes.Erysipelotrichia.Erysipelotrichales.Erysipelotrichaceae.Faecalitalea	POU2AF2
215569	ENSG00000150750	rs3087967	0.067719665	0.036856499	0.909629115	0.804486509	-0.674495467	0.473358167	0.015207474	-0.020224053	0.363050528	0.222105223	0.133458085	0.081365594	0.096741235	0.030565155	0.997974355	0.998439902	Bacteria.Verrucomicrobia.Verrucomicrobiae.Verrucomicrobiales.Verrucomicrobiaceae.Akkermansia	POU2AF2
215570	ENSG00000150750	rs3087967	0.011656998	0.00576595	0.558012137	0.610747899	-0.814385704	0.568625095	-0.073699441	0.040469778	0.313739835	0.199150649	0.125161235	0.079122824	0.044151323	0.011930881	0.852816532	0.997202793	Bacteria.Firmicutes.Clostridia.Clostridiales.Ruminococcaceae.Ruminococcus_2	POU2AF2
215571	ENSG00000150750	rs3087967	0.004414913	0.001218798	0.250344547	0.315629064	-0.752147966	0.533468676	-0.119611454	0.064352502	0.254974266	0.157694301	0.10312489	0.063634288	0.009703962	0.001257725	0.830403141	0.863531461	Bacteria.Fusobacteria.Fusobacteriia.Fusobacteriales.Fusobacteriaceae.Fusobacterium	POU2AF2
215572	ENSG00000150750	rs3087967	0.029573087	0.275200336	0.247491161	0.889457299	-1.291537679	0.46602889	0.139673578	-0.011231862	0.580522355	0.423494264	0.119690435	0.080493801	0.752248634	0.527085229	0.997187614	0.944142772	Bacteria.Bacteroidetes.Bacteroidia.Bacteroidales	POU2AF2
215573	ENSG00000150750	rs3087967	0.002079055	0.001733321	0.157712998	0.710323802	-0.797153574	0.505612683	0.137283058	-0.022269437	0.248528632	0.154723071	0.096050642	0.059695314	0.008114736	0.002366441	0.592873015	0.862257158	Bacteria.Firmicutes.Clostridia.Clostridiales.Lachnospiraceae.Roseburia	POU2AF2
215574	ENSG00000150750	rs3087967	0.089327601	0.062040301	0.614402598	0.653323057	-0.589918148	0.440605522	0.087577305	-0.050288261	0.342033898	0.232052658	0.172996421	0.111446172	0.221725069	0.07665102	0.99792254	0.986607256	Bacteria.Firmicutes.Clostridia.Clostridiales.Family_XIII.Family_XIII_AD3011_group	POU2AF2
215575	ENSG00000150750	rs3087967	0.012116854	0.006082519	0.879897359	0.614294577	-0.702611367	0.473949358	0.021163973	-0.041576468	0.27222406	0.167114795	0.139516626	0.082103257	0.032207526	0.006855039	0.972464921	0.907101516	Bacteria.Proteobacteria.Gammaproteobacteria.Pseudomonadales.Pseudomonadaceae.Pseudomonas	POU2AF2
215576	ENSG00000150750	rs3087967	0.021932075	0.038419738	0.566477061	0.779517262	-0.819017648	0.5410516	-0.07076464	0.024836978	0.348825274	0.256023373	0.122814913	0.088352542	0.073240401	0.042777826	0.844319263	0.976038344	Bacteria.Bacteroidetes.Bacteroidia.Bacteroidales.Prevotellaceae.Prevotella_9	POU2AF2
215577	ENSG00000150750	rs3087967	0.073844647	0.047501139	0.220981343	0.184379884	-0.524200122	0.376284931	-0.148662762	0.103977144	0.288515267	0.186273001	0.120296994	0.077499787	0.140832918	0.040588891	0.967792983	0.950973549	Bacteria.Firmicutes.Bacilli.Lactobacillales	POU2AF2
215578	ENSG00000150750	rs3087967	0.053838743	0.01431496	0.891463214	0.975841647	-0.662425716	0.489870497	0.024013936	0.003086298	0.337326607	0.194631712	0.175298744	0.101524872	0.058803975	0.00900056	0.958613924	0.998755611	Bacteria.Actinobacteria.Actinobacteria.Bifidobacteriales.Bifidobacteriaceae	POU2AF2
215579	ENSG00000150750	rs3087967	0.005478017	0.006099407	0.243894946	0.46093403	-0.974735173	0.613170703	-0.147048296	0.059512021	0.339208273	0.216280359	0.125043964	0.080236122	0.034151301	0.011719308	0.999858829	0.941143086	Bacteria.Proteobacteria.Betaproteobacteria.Neisseriales.Neisseriaceae.Eikenella	POU2AF2
215580	ENSG00000150750	rs3087967	0.003628101	0.001548907	0.274512167	0.395577908	-0.825882794	0.558120479	-0.100177876	0.048921579	0.27362435	0.168878438	0.090902972	0.057204368	0.020863945	0.003695714	0.99714486	0.996602117	Bacteria.Firmicutes.Clostridia.Clostridiales.Clostridiaceae_1.Clostridium_sensu_stricto_1	POU2AF2
215581	ENSG00000150750	rs3087967	0.007701744	0.002753154	0.413629526	0.453968508	-0.853799024	0.58899351	0.113323639	-0.062932893	0.310428613	0.189208438	0.13772908	0.083539016	0.023515291	0.004434434	0.688826476	0.994680072	Bacteria.Proteobacteria.Betaproteobacteria.Burkholderiales	POU2AF2
215582	ENSG00000150750	rs3087967	0.133649461	0.135193582	0.073406897	0.019127339	-0.431341944	0.270095896	0.233773842	-0.187775299	0.283992346	0.178547765	0.128466923	0.078143808	0.169613337	0.081502727	0.387868991	0.583563818	Bacteria.Firmicutes.Clostridia.Clostridiales.Christensenellaceae.Christensenellaceae_R_7_group	POU2AF2
215583	ENSG00000150750	rs3087967	0.004003753	0.001867664	0.402860035	0.77175092	-0.768359726	0.514666462	0.098280728	-0.020641517	0.257485522	0.158692904	0.116719143	0.070860465	0.010953305	0.002140862	0.999694213	0.908466096	Bacteria.Firmicutes.Clostridia.Clostridiales.Lachnospiraceaencultured	POU2AF2
215584	ENSG00000150750	rs3087967	0.012748108	0.134068045	0.213214114	0.813310798	-1.171055282	0.483958225	0.124482122	-0.015066836	0.457160249	0.318983701	0.099022873	0.06354144	0.362267878	0.368059153	0.999973618	0.995427078	Bacteria.Bacteroidetes.Bacteroidia.Bacteroidales.Bacteroidaceae.Bacteroides	POU2AF2
215585	ENSG00000150750	rs3087967	0.004505862	0.001247682	0.259899062	0.329403811	-0.750217521	0.532251369	-0.117352187	0.062610891	0.254938868	0.157687893	0.103252936	0.063713786	0.009679562	0.001291163	0.828877047	0.871319365	Bacteria.Fusobacteria.Fusobacteriia.Fusobacteriales	POU2AF2
215586	ENSG00000150750	rs3087967	0.151313944	0.074906831	0.93041094	0.908904274	-0.675545133	0.54139455	0.017683006	0.014816695	0.465254148	0.299100414	0.201706716	0.128989474	0.314069721	0.099856787	0.999697332	0.925490908	Bacteria.Firmicutes.Clostridia.Clostridiales.Ruminococcaceae.Ruminococcaceae_UCG_013	POU2AF2
215587	ENSG00000150750	rs3087967	0.607134097	0.240801067	0.073077784	0.219960905	-0.197157837	0.301484227	0.284740866	-0.123091611	0.381587019	0.254673675	0.156291455	0.099382415	0.450699417	0.1919978	0.999878354	0.954088273	Bacteria.Bacteroidetes.Bacteroidia.Bacteroidales.Porphyromonadaceae.Barnesiella	POU2AF2
215588	ENSG00000150750	rs3087967	0.028605721	0.013087018	0.394661874	0.414862318	-1.038566973	0.694940741	-0.173845421	0.097991094	0.463915367	0.272363711	0.20288294	0.119411085	0.119137289	0.027440805	0.99991226	0.982046009	Bacteria.Actinobacteria.Coriobacteriia.Coriobacteriales.Coriobacteriaceae.Collinsella	POU2AF2
215589	ENSG00000150750	rs3087967	0.002900191	0.003128219	0.112233219	0.21728246	-1.127988995	0.679274573	0.342822736	-0.149551898	0.364428427	0.221308193	0.212926793	0.120037684	0.022704032	0.009906027	0.76634727	0.769192295	Bacteria.Firmicutes.Erysipelotrichia.Erysipelotrichales.Erysipelotrichaceae	POU2AF2
215590	ENSG00000150750	rs3087967	0.002403267	0.000652698	0.140163766	0.142040689	-0.844873754	0.592938465	0.169870879	-0.102970635	0.267457434	0.165548187	0.113745614	0.069280955	0.009015485	0.001247663	0.599635181	0.878187094	Bacteria.Proteobacteria.Betaproteobacteria.Burkholderiales.Alcaligenaceae	POU2AF2
215591	ENSG00000150750	rs3087967	0.00353973	0.000827211	0.243606718	0.197829843	-0.810637209	0.576687403	-0.1550729	0.10910786	0.267816622	0.164438246	0.131786324	0.083860491	0.009562275	0.001007644	0.88760533	0.997132292	Bacteria.Firmicutes.Bacilli.Bacillales	POU2AF2
215592	ENSG00000150750	rs3087967	0.022517302	0.060825915	0.911560447	0.418260242	-0.6783012	0.365533385	0.014371707	0.066184904	0.290213501	0.19159146	0.128889824	0.081245604	0.059651472	0.048057671	0.674710772	0.937908154	Bacteria.Firmicutes.Clostridia.Clostridiales.Lachnospiraceae.Anaerostipes	POU2AF2
215593	ENSG00000150750	rs3087967	0.003601322	0.001175607	0.230962471	0.288236752	-0.799618254	0.557151271	-0.101273298	0.057570568	0.264697788	0.164129171	0.083751672	0.053766024	0.018480487	0.002473103	0.952805104	0.99999132	Bacteria.Firmicutes.Clostridia.Clostridiales.Clostridiaceae_1	POU2AF2
215594	ENSG00000150750	rs3087967	0.003462417	0.000589215	0.10409703	0.050758155	-1.227717566	0.908694249	0.158936609	-0.117755405	0.404591553	0.251462471	0.09641891	0.059162446	0.052246504	0.006803053	0.889709313	0.716518382	Bacteria.Firmicutes.Clostridia.Clostridiales.Ruminococcaceae.Faecalibacterium	POU2AF2
215595	ENSG00000150750	rs3087967	0.003718875	0.000473272	0.22505959	0.094179936	-0.83268349	0.620042878	-0.157522115	0.135662759	0.276662199	0.168417494	0.128607336	0.079868149	0.011500078	0.000618548	0.420998007	0.802262423	Bacteria.Firmicutes.Clostridia.Clostridiales.Peptostreptococcaceae.Intestinibacter	POU2AF2
215596	ENSG00000150750	rs3087967	0.004150406	0.001175278	0.107139216	0.150769198	-0.74481765	0.526978631	0.255670188	-0.135219052	0.250650845	0.15523658	0.156489658	0.09300056	0.009049777	0.001114071	0.999276643	0.988728768	Bacteria.Firmicutes.Clostridia.Clostridiales.Ruminococcaceae.Ruminiclostridium_5	POU2AF2
215597	ENSG00000150750	rs3087967	0.009916674	0.003097655	0.269736295	0.061686521	-0.655327433	0.466398599	0.153832524	-0.156502668	0.246666023	0.151786721	0.138193527	0.082310035	0.016913712	0.002441248	0.997604342	0.980458248	Bacteria.Proteobacteria.Deltaproteobacteria	POU2AF2
215598	ENSG00000150750	rs3087967	0.003870982	0.00110285	0.051620136	0.034705882	-0.743101976	0.522408034	0.234517882	-0.150626508	0.248045517	0.152966394	0.118276794	0.069830301	0.007980299	0.001098711	0.864365717	0.694631054	Bacteria.Bacteroidetes.Bacteroidia.Bacteroidales.Rikenellaceae	POU2AF2
215599	ENSG00000150750	rs3087967	0.008797323	0.002354172	0.944440758	0.808352537	-0.70869983	0.512168471	0.007241212	-0.015683161	0.262348675	0.161778838	0.103505912	0.064396118	0.016012773	0.001722363	0.844073002	0.927781486	Bacteria.Firmicutes.Clostridia.Clostridiales.Lachnospiraceae.Lachnospiraceae_NK4A136_group	POU2AF2
215600	ENSG00000150750	rs3087967	0.034527388	0.017948581	0.510677675	0.584646096	-0.617836693	0.459877128	0.071677172	-0.040714134	0.286136147	0.189386389	0.108367797	0.074112961	0.081129703	0.026672499	0.698346359	0.992887087	Bacteria.Firmicutes.Clostridia.Clostridiales.Ruminococcaceae.Ruminococcus_1	POU2AF2
215601	ENSG00000150750	rs3087967	0.021010747	0.021497032	0.56374317	0.766296627	-0.841142807	0.537984742	0.074768985	-0.022891733	0.355621823	0.228343051	0.128853501	0.076696957	0.104282043	0.037079526	0.9994853	0.999502343	Bacteria.Firmicutes.Clostridia.Clostridiales.Lachnospiraceae.Ruminococcus_gnavus_group	POU2AF2
215602	ENSG00000150750	rs3087967	0.014089334	0.006987844	0.795121483	0.3116703	-0.626014488	0.436009172	0.035413187	-0.080775377	0.248116932	0.156505756	0.135820839	0.079218002	0.023111826	0.004860157	0.995339941	0.95316496	Bacteria.Proteobacteria.Deltaproteobacteria.Desulfovibrionales.Desulfovibrionaceae.Bilophila	POU2AF2
215603	ENSG00000150750	rs3087967	0.027716674	0.010416876	0.08227826	0.086305887	-0.580255306	0.42590587	-0.162551411	0.10660751	0.257678565	0.161433925	0.09210239	0.061211732	0.03204914	0.007569932	0.893190239	0.987424055	Bacteria.Proteobacteria.Gammaproteobacteria.Pasteurellales.Pasteurellaceae	POU2AF2
215604	ENSG00000150750	rs3087967	0.010192273	0.020650799	0.080888861	0.152734955	-1.890330447	1.153565709	0.272908038	-0.148083129	0.7142865	0.486278346	0.153911497	0.10234623	0.502719556	0.243750385	0.999135888	0.959902335	Bacteria.Firmicutes.Clostridia.Clostridiales.Ruminococcaceae	POU2AF2
215605	ENSG00000150750	rs3087967	0.034915784	0.034908358	0.590416857	0.727805558	-0.630325117	0.484139854	0.072832724	-0.033470128	0.292567891	0.224705933	0.13464788	0.095751728	0.131810549	0.057845373	0.961249848	0.997513341	Bacteria.Firmicutes.Clostridia.Clostridiales.Lachnospiraceae.Eubacterium_xylanophilum_group	POU2AF2
215606	ENSG00000150750	rs3087967	0.006683084	0.002006739	0.424290793	0.379454675	-0.831320861	0.596520263	-0.096020145	0.066732123	0.296679529	0.185295354	0.119418484	0.075409238	0.020316004	0.003276864	0.979221309	0.998719086	Bacteria.Firmicutes.Bacilli.Bacillales.Family_XI.Gemella	POU2AF2
215607	ENSG00000150750	rs3087967	0.000661364	0.00026211	0.021875607	0.027570603	-1.48858392	0.959072779	-0.429408734	0.255637801	0.416092156	0.24836621	0.182806857	0.113412433	0.016805216	0.002979153	0.998891856	0.999590371	Bacteria.Firmicutes.Bacilli.Bacillales.Staphylococcaceae.Staphylococcus	POU2AF2
215608	ENSG00000150750	rs3087967	0.006491864	0.002995852	0.869688675	0.681472198	-0.729492367	0.491844015	0.024332075	0.035026302	0.259366855	0.159474595	0.147732794	0.0849523	0.01342173	0.0028019	0.997117901	0.951675521	Bacteria.Firmicutes.Clostridia.Clostridiales.Lachnospiraceae.Eubacterium_hallii_group	POU2AF2
215609	ENSG00000150750	rs3087967	0.229797502	0.095298065	0.088070267	0.101963854	-0.378311519	0.322125755	-0.158383137	0.089525327	0.312068989	0.19030122	0.091460924	0.053968245	0.21341116	0.057152852	0.997282517	0.999171204	Bacteria.Proteobacteria.Gammaproteobacteria.Enterobacteriales.Enterobacteriaceae	POU2AF2
215610	ENSG00000150750	rs3087967	0.03341485	0.026192084	0.617783096	0.571403126	-0.865311506	0.643535221	-0.072385511	0.05775191	0.398172956	0.282833597	0.144366581	0.101519957	0.127742549	0.048928193	0.998896274	0.99087052	Bacteria.Proteobacteria.Deltaproteobacteria.Desulfovibrionales.Desulfovibrionaceae.Desulfovibrio	POU2AF2
215611	ENSG00000150750	rs3087967	0.131934521	0.132182137	0.074137726	0.019518485	-0.433078667	0.27198152	0.232978489	-0.18695703	0.283854625	0.17838226	0.128362745	0.078066048	0.167993381	0.078682749	0.388653096	0.590711355	Bacteria.Firmicutes.Clostridia.Clostridiales.Christensenellaceae	POU2AF2
215612	ENSG00000150750	rs3087967	0.022874963	0.010586551	0.63903507	0.525311773	-0.655583222	0.459587084	0.064137284	-0.054409234	0.281264594	0.174602909	0.136098298	0.085197665	0.050548333	0.010435923	0.837444774	0.981481548	Bacteria.Firmicutes.Clostridia.Clostridiales.Lachnospiraceae.Eubacterium_eligens_group	POU2AF2
215613	ENSG00000150750	rs3087967	0.004915021	0.00132431	0.452353959	0.59888025	-0.795360906	0.551875196	0.124986999	-0.050898858	0.273124323	0.164443982	0.165317014	0.096289125	0.009648309	0.00138819	0.713186437	0.979583885	Bacteria.Firmicutes.Clostridia.Clostridiales.Lachnospiraceae.Dorea	POU2AF2
215614	ENSG00000150750	rs3087967	0.065022995	0.017140221	0.798567318	0.95655641	-0.63314499	0.475516716	0.044071725	-0.005497098	0.337337702	0.194368072	0.171987425	0.100521226	0.067538046	0.009478923	0.904848453	0.993957631	Bacteria.Actinobacteria.Actinobacteria.Bifidobacteriales.Bifidobacteriaceae.Bifidobacterium	POU2AF2
215615	ENSG00000150750	rs3087967	0.209081664	0.392380937	0.426238548	0.698492801	-1.779874477	0.857184187	0.189742853	-0.063838941	1.4029396	0.99552144	0.236979539	0.164078997	0.999435429	0.962240379	0.999968393	0.999515331	Bacteria.Firmicutes	POU2AF2
215616	ENSG00000150750	rs3087967	0.20117433	0.104959237	0.102607502	0.092514753	-0.398400853	0.3173433	-0.215930947	0.128393211	0.308527842	0.193005359	0.130418394	0.075196717	0.195002092	0.057225231	0.5491132	0.892087739	Bacteria.Firmicutes.Clostridia.Clostridiales.Lachnospiraceae.Lachnoclostridium	POU2AF2
215617	ENSG00000150750	rs3087967	0.0088549	0.001278653	0.435159056	0.20219608	-0.857080683	0.648942814	-0.110755049	0.109241865	0.317561089	0.192713376	0.141044047	0.084792964	0.024633644	0.001818665	0.923850923	0.979585985	Bacteria.Firmicutes.Erysipelotrichia.Erysipelotrichales.Erysipelotrichaceae.Erysipelatoclostridium	POU2AF2
215618	ENSG00000150750	rs3087967	0.013722726	0.00502871	0.56981977	0.577052675	-0.819196353	0.577218379	0.077739044	-0.047158579	0.323377444	0.198767575	0.136092784	0.084133818	0.042639105	0.007685229	0.788416234	0.986016011	Bacteria.Proteobacteria.Betaproteobacteria	POU2AF2
215619	ENSG00000150750	rs3087967	0.082310844	0.283643238	0.2903501	0.703510459	-1.591414823	0.672259945	0.197295502	-0.046523444	0.901801238	0.621824085	0.185073554	0.121704095	0.954184916	0.677695332	0.999826541	0.999832315	Bacteria.Firmicutes.Clostridia.Clostridiales.Lachnospiraceae	POU2AF2
215620	ENSG00000150750	rs3087967	0.00334762	0.002343181	0.138123678	0.165063025	-1.09225521	0.750599585	-0.213234133	0.130088638	0.358577194	0.236974365	0.142034181	0.092652193	0.044666549	0.011227349	0.997947728	0.9977362	Bacteria.Actinobacteria.Actinobacteria.Micrococcales	POU2AF2
215621	ENSG00000150750	rs3087967	0.038400185	0.012557727	0.630913616	0.576049496	-0.858440497	0.605235129	-0.130097238	0.084541658	0.406168107	0.235743243	0.269506517	0.150430219	0.07951144	0.012884025	0.999739884	0.90063291	Bacteria.Actinobacteria.Coriobacteriia.Coriobacteriales.Coriobacteriaceae	POU2AF2
215622	ENSG00000150750	rs3087967	0.721253171	0.5697854	0.084369892	0.061842625	-0.143874124	0.141159797	-0.176783958	0.116251808	0.401506366	0.247097383	0.100864119	0.061178414	0.600317497	0.294240075	0.996566686	0.983084471	Bacteria.Proteobacteria.Gammaproteobacteria	POU2AF2
215623	ENSG00000150750	rs3087967	0.036653807	0.004274059	0.582480007	0.23239707	-0.928844463	0.836149013	0.101597944	-0.133736482	0.435339627	0.282362099	0.183877502	0.110942566	0.217528539	0.03190451	0.909309097	0.856433681	Bacteria.Firmicutes.Negativicutes.Selenomonadales	POU2AF2
215624	ENSG00000150750	rs3087967	0.004015443	0.000807177	0.243898479	0.187423772	-0.848426124	0.613785633	-0.106186147	0.073264278	0.284413485	0.174629852	0.090297118	0.054992075	0.024382665	0.002795701	0.86527713	0.998607976	Bacteria.Firmicutes.Clostridia.Clostridiales.Lachnospiraceae.Tyzzerella_4	POU2AF2
215625	ENSG00000150750	rs3087967	0.01050424	0.004807048	0.362702362	0.258293726	-0.668586965	0.468500614	0.103893479	-0.083981909	0.253721228	0.16044894	0.11333749	0.073640849	0.018481647	0.003772767	0.911615867	0.888289202	Bacteria.Firmicutes.Clostridia.Clostridiales.Ruminococcaceae.Ruminococcaceae_UCG_002	POU2AF2
215626	ENSG00000150753	rs2548554	0.51723011	0.495104751	0.17712024	0.125829472	0.391710744	-0.21709417	0.54914913	-0.332308495	0.601545957	0.31642842	0.402458698	0.214295922	0.329652029	0.16718354	0.999005033	0.870684181	Bacteria.Actinobacteria.Coriobacteriia.Coriobacteriales	CCT5
215627	ENSG00000150753	rs2548554	0.454118126	0.407795843	0.762878455	0.674782885	-0.279111586	0.176919027	-0.051145597	0.040529627	0.370624489	0.212342575	0.168812747	0.096156392	0.265338867	0.163051223	0.937008514	0.998819627	Bacteria.Firmicutes.Clostridia.Clostridiales.Ruminococcaceae.Ruminococcaceae_UCG_003	CCT5
215628	ENSG00000150753	rs2548554	0.708278717	0.51075956	0.608681129	0.419462159	0.621515897	-0.577072092	-0.215475217	0.177767941	1.653784611	0.872637483	0.418844496	0.218787286	0.826394372	0.572706192	0.999330493	0.996754281	Bacteria.Proteobacteria	CCT5
215629	ENSG00000150753	rs2548554	0.448191372	0.417240413	0.643737232	0.793891636	-0.265379988	0.161131344	0.065353046	-0.020338009	0.347786342	0.197362604	0.140651068	0.077526405	0.192005794	0.112653195	0.783260483	0.993577312	Bacteria.Proteobacteria.Betaproteobacteria.Burkholderiales.Alcaligenaceae.Sutterella	CCT5
215630	ENSG00000150753	rs2548554	0.571560284	0.402910225	0.959702174	0.706307443	-0.294015437	0.255591346	-0.011481965	0.048557621	0.517050627	0.30357532	0.226368146	0.128296412	0.529902275	0.256377031	0.998832683	0.995738724	Bacteria.Firmicutes.Clostridia.Clostridiales.Ruminococcaceae.Eubacterium_coprostanoligenes_group	CCT5
215631	ENSG00000150753	rs2548554	0.504537378	0.552259718	0.825318695	0.878058526	-0.295204594	0.159165776	-0.036479979	0.015441191	0.439884408	0.266393075	0.164619589	0.100243972	0.390147475	0.250518519	0.887138129	0.995071635	Bacteria.Firmicutes.Erysipelotrichia.Erysipelotrichales.Erysipelotrichaceae.Clostridium_innocuum_group	CCT5
215632	ENSG00000150753	rs2548554	0.482880588	0.457434992	0.830987839	0.736709704	-0.274639014	0.162128455	0.03309223	-0.028819733	0.38915844	0.216883326	0.154423686	0.085352091	0.228814503	0.112315023	0.999296249	0.977678843	Bacteria.Bacteroidetes.Bacteroidia.Bacteroidales.Porphyromonadaceae	CCT5
215633	ENSG00000150753	rs2548554	0.417238325	0.46186453	0.662848278	0.755353447	-0.346115167	0.178154007	0.077949843	-0.031424366	0.423939136	0.240694701	0.177973234	0.100427325	0.331777772	0.194931207	0.944398875	0.997216401	Bacteria.Firmicutes.Clostridia.Clostridiales.Ruminococcaceae.Subdoligranulum	CCT5
215634	ENSG00000150753	rs2548554	0.796100362	0.893793481	0.744419931	0.630556308	-0.129375614	0.037853377	0.069442559	-0.058410129	0.498634166	0.282425994	0.212105211	0.120874421	0.502290575	0.334762794	0.833810126	0.996502544	Bacteria.Firmicutes.Clostridia.Clostridiales.Family_XI	CCT5
215635	ENSG00000150753	rs2548554	0.953561163	0.933640645	0.422893415	0.528804685	0.028305029	0.024045089	0.194526582	-0.0887168	0.484173395	0.287660839	0.24119731	0.140101838	0.648114885	0.441873993	0.99032513	0.895807458	Bacteria.Firmicutes.Clostridia.Clostridiales.Ruminococcaceae.Ruminococcaceae_UCG_013	CCT5
215636	ENSG00000150753	rs2548554	0.462360968	0.385055232	0.754275977	0.536159949	-0.278159728	0.183831946	0.053553864	-0.058087993	0.376225946	0.210209072	0.170373834	0.093398785	0.257157403	0.141298865	0.793204777	0.839612064	Bacteria.Firmicutes.Clostridia.Clostridiales.Lachnospiraceae.Roseburia	CCT5
215637	ENSG00000150753	rs2548554	0.50075454	0.482918734	0.31993473	0.382442968	-0.234290916	0.13780002	0.141669337	-0.069512164	0.346028648	0.195277181	0.141349907	0.079048155	0.217432272	0.126450087	0.719313846	0.826426538	Bacteria.Firmicutes.Negativicutes.Selenomonadales.Veillonellaceae.Dialister	CCT5
215638	ENSG00000150753	rs2548554	0.637975063	0.60751417	0.929942716	0.980451948	-0.213561693	0.134024956	0.022879741	-0.00375598	0.451743284	0.259672255	0.259236048	0.152702138	0.455760113	0.262551677	0.998820086	0.96843359	Bacteria.Firmicutes.Clostridia.Clostridiales.Family_XIII	CCT5
215639	ENSG00000150753	rs2548554	0.987892676	0.693935896	0.516651476	0.208555636	0.008258397	-0.119109397	0.130573975	-0.145710289	0.542126101	0.301334736	0.20024351	0.114718059	0.613464786	0.279752151	0.829064838	0.942166966	Bacteria.Firmicutes.Clostridia.Clostridiales.Lachnospiraceae.Lachnospiraceae_ND3007_group	CCT5
215640	ENSG00000150753	rs2548554	0.493240479	0.503565415	0.523198404	0.436787562	-0.238463392	0.131470179	0.114393542	-0.076539205	0.346072638	0.195456195	0.178212099	0.097819099	0.186836992	0.144515585	0.998277807	0.999325446	Bacteria.Bacteroidetes.Bacteroidia.Bacteroidales.Porphyromonadaceae.Parabacteroides	CCT5
215641	ENSG00000150753	rs2548554	0.384849252	0.363690099	0.582909553	0.546877091	-0.349866725	0.212135359	-0.108767255	0.067413744	0.399892992	0.231898566	0.197077869	0.111313896	0.378568225	0.24690374	0.862635874	0.882423848	Bacteria.Firmicutes.Clostridia.Clostridiales.Ruminococcaceae.Ruminiclostridium_9	CCT5
215642	ENSG00000150753	rs2548554	0.555665486	0.699968816	0.980680143	0.708887313	-0.273935239	0.097721797	0.004633948	0.038706692	0.462448207	0.252465438	0.19062223	0.103220084	0.338062952	0.24078822	0.819662489	0.994680072	Bacteria.Proteobacteria.Betaproteobacteria.Burkholderiales	CCT5
215643	ENSG00000150753	rs2548554	0.5979881	0.50128121	0.36464145	0.618331138	-0.181978088	0.130845022	-0.177537258	0.053040161	0.343420965	0.193486181	0.194464958	0.10594943	0.228578479	0.149476794	0.915215198	0.991757037	Bacteria.Proteobacteria.Gammaproteobacteria.Pasteurellales.Pasteurellaceae.Haemophilus	CCT5
215644	ENSG00000150753	rs2548554	0.530671742	0.63273618	0.847008479	0.976995799	-0.297918825	0.131700529	-0.038478608	0.003283513	0.472620055	0.274293215	0.19864217	0.113433094	0.393130586	0.32276999	0.997329664	0.930957296	Bacteria.Firmicutes.Negativicutes.Selenomonadales.Veillonellaceae.Megasphaera	CCT5
215645	ENSG00000150753	rs2548554	0.605185991	0.610564344	0.875090841	0.842208018	-0.211437309	0.115364297	0.024546611	-0.017084332	0.407012049	0.225433548	0.155539187	0.085478194	0.366707381	0.296726276	0.783714616	0.932719485	Bacteria.Firmicutes.Clostridia.Clostridiales.Lachnospiraceae.Lachnospiraceae_UCG_010	CCT5
215646	ENSG00000150753	rs2548554	0.4812006	0.439343582	0.933959302	0.77974371	-0.247762724	0.155761947	-0.011024657	0.022985128	0.349726438	0.200186965	0.132530207	0.081851304	0.199201599	0.098346998	0.990263512	0.93614829	Bacteria.Proteobacteria.Gammaproteobacteria.Pseudomonadales	CCT5
215647	ENSG00000150753	rs2548554	0.684415904	0.892417768	0.855244184	0.365655388	-0.138314248	0.026482148	0.03037484	-0.085566834	0.338779733	0.195042528	0.165839566	0.093925063	0.280315241	0.178167055	0.655512933	0.925158221	Bacteria.Firmicutes.Clostridia.Clostridiales.Lachnospiraceae.Lachnospira	CCT5
215648	ENSG00000150753	rs2548554	0.468563933	0.49055369	0.27942995	0.115060369	-0.243900321	0.130897886	0.205302897	-0.168567237	0.334525761	0.188787664	0.188229718	0.105535854	0.18926684	0.136783398	0.975966367	0.997201293	Bacteria.Firmicutes.Clostridia.Clostridiales.Lachnospiraceae.Coprococcus_1	CCT5
215649	ENSG00000150753	rs2548554	0.416201989	0.330576675	0.697343465	0.548171683	-0.328661435	0.224605279	-0.083945392	0.071445235	0.401662019	0.22912079	0.214893985	0.118353739	0.326161595	0.155129283	0.596775149	0.949459168	Bacteria.Firmicutes.Clostridia.Clostridiales.Christensenellaceae.Christensenellaceae_R_7_group	CCT5
215650	ENSG00000150753	rs2548554	0.516737856	0.523461742	0.956792734	0.857904322	-0.229856658	0.128053515	-0.009574009	0.017511088	0.352572696	0.199619688	0.176031124	0.097416558	0.21631545	0.123998442	0.998525812	0.997174658	Bacteria.Proteobacteria.Deltaproteobacteria.Desulfovibrionales.Desulfovibrionaceae	CCT5
215651	ENSG00000150753	rs2548554	0.475099391	0.262253666	0.87620677	0.612789926	-0.296481287	0.282344904	0.024260461	0.046701793	0.412710023	0.249664437	0.155123442	0.091833354	0.363576477	0.160194545	0.889044656	0.997202793	Bacteria.Firmicutes.Clostridia.Clostridiales.Ruminococcaceae.Ruminococcus_2	CCT5
215652	ENSG00000150753	rs2548554	0.479090621	0.455358844	0.848986492	0.57072266	-0.248330985	0.147203074	-0.039243831	0.062632502	0.348841626	0.196007604	0.205279889	0.10990446	0.206867093	0.122512921	0.912815427	0.911654499	Bacteria.Fusobacteria.Fusobacteriia.Fusobacteriales.Fusobacteriaceae.Fusobacterium	CCT5
215653	ENSG00000150753	rs2548554	0.96498897	0.998922538	0.566057735	0.582056187	0.025450748	-0.000429681	-0.142304582	0.073896813	0.577594109	0.316966705	0.246708096	0.133591973	0.577486344	0.358836198	0.836108502	0.902660525	Bacteria.Firmicutes.Negativicutes.Selenomonadales.Veillonellaceae	CCT5
215654	ENSG00000150753	rs2548554	0.591692956	0.308179571	0.923086243	0.578112743	-0.199238423	0.21310352	-0.017149207	-0.054086489	0.369609284	0.207480396	0.176937473	0.096763473	0.401179429	0.149888497	0.676788248	0.959942392	Bacteria.Firmicutes.Clostridia.Clostridiales.Lachnospiraceae.Anaerostipes	CCT5
215655	ENSG00000150753	rs2548554	0.377564788	0.309626647	0.536273081	0.436362181	-0.555643275	0.351260957	-0.126566756	0.088205338	0.625394284	0.34302501	0.203561388	0.112623728	0.424418225	0.218342385	0.997594253	0.968019235	Bacteria.Firmicutes.Erysipelotrichia.Erysipelotrichales.Erysipelotrichaceae.Faecalitalea	CCT5
215656	ENSG00000150753	rs2548554	0.705302149	0.819732308	0.735672222	0.614062517	-0.155553673	0.054196541	0.070476046	-0.058230964	0.40952375	0.236859082	0.207869186	0.114916318	0.482587479	0.299025866	0.996596763	0.999791394	Bacteria.Firmicutes.Clostridia.Clostridiales.Ruminococcaceae.Ruminococcaceae_UCG_005	CCT5
215657	ENSG00000150753	rs2548554	0.907663872	0.996434944	0.113204636	0.148920119	0.044568719	-0.00095096	-0.392007772	0.192061021	0.382765489	0.212013752	0.244146829	0.13148731	0.40466824	0.22593563	0.977260763	0.903393321	Bacteria.Firmicutes.Negativicutes.Selenomonadales.Veillonellaceae.Veillonella	CCT5
215658	ENSG00000150753	rs2548554	0.537847897	0.462581681	0.899256624	0.968128579	-0.239947685	0.167320506	-0.034896484	-0.006028937	0.387415862	0.226422052	0.274567487	0.150311023	0.375498847	0.172203726	0.980868542	0.994365378	Bacteria.Firmicutes.Bacilli.Lactobacillales.Streptococcaceae.Streptococcus	CCT5
215659	ENSG00000150753	rs2548554	0.497240489	0.302131043	0.72548265	0.416655063	-0.38215911	0.318031008	-0.06778913	0.085301558	0.559799635	0.305759526	0.192221092	0.104350213	0.407963814	0.189376403	0.994527911	0.925873833	Bacteria.Proteobacteria.Gammaproteobacteria.Enterobacteriales.Enterobacteriaceae.Citrobacter	CCT5
215660	ENSG00000150753	rs2548554	0.259810712	0.217679254	0.244207006	0.166581252	-0.410822533	0.257768535	-0.279000374	0.178175796	0.361396685	0.20707833	0.237409415	0.127363805	0.171328065	0.063003378	0.524686758	0.767074497	Bacteria.Firmicutes.Clostridia.Clostridiales.Peptostreptococcaceae	CCT5
215661	ENSG00000150753	rs2548554	0.572541816	0.650777507	0.97167045	0.870026725	-0.220692291	0.103351163	-0.005347079	-0.014065566	0.389100708	0.227251599	0.149986897	0.085623596	0.31554816	0.18097322	0.974894152	0.979585985	Bacteria.Firmicutes.Erysipelotrichia.Erysipelotrichales.Erysipelotrichaceae.Erysipelatoclostridium	CCT5
215662	ENSG00000150753	rs2548554	0.604147712	0.627129223	0.610176419	0.41040223	-0.186057474	0.098258613	-0.07720396	0.069960197	0.357126427	0.201312869	0.150700231	0.084438906	0.221050528	0.155270389	0.975933082	0.871304332	Bacteria.Bacteroidetes.Bacteroidia.Bacteroidales.Rikenellaceae.Alistipes	CCT5
215663	ENSG00000150753	rs2548554	0.420064217	0.437449708	0.662460028	0.704677103	-0.315973881	0.175433508	-0.056390882	0.028261977	0.389390256	0.224534188	0.128592242	0.074239474	0.266662819	0.181327037	0.982891669	0.998439902	Bacteria.Verrucomicrobia.Verrucomicrobiae.Verrucomicrobiales.Verrucomicrobiaceae.Akkermansia	CCT5
215664	ENSG00000150753	rs2548554	0.117562942	0.263107304	0.125214349	0.248248241	-0.912886796	0.417959125	0.293461238	-0.132340563	0.575543162	0.370249849	0.188931186	0.113590142	0.461779414	0.305965302	0.998803525	0.997226571	Bacteria.Firmicutes.Clostridia.Clostridiales.Lachnospiraceae.Eubacterium_rectale_group	CCT5
215665	ENSG00000150753	rs2548554	0.46792294	0.444827844	0.863802271	0.80136616	-0.273255351	0.168165593	-0.024740118	0.020915238	0.374246346	0.218752868	0.14365692	0.082796307	0.213162723	0.129384527	0.955858825	0.969939639	Bacteria.Firmicutes.Clostridia.Clostridiales.Lachnospiraceae.Tyzzerella	CCT5
215666	ENSG00000150753	rs2548554	0.929754672	0.873818551	0.626831324	0.623235146	0.062182107	-0.079133208	-0.068505652	0.046363827	0.702655571	0.496327303	0.140233299	0.093925269	0.965092558	0.714654886	0.997187614	0.940916521	Bacteria.Bacteroidetes.Bacteroidia.Bacteroidales	CCT5
215667	ENSG00000150753	rs2548554	0.884478393	0.966531095	0.784583612	0.752238023	-0.091519905	0.017838845	-0.036028091	0.026802672	0.627423438	0.423510918	0.131257786	0.084543414	0.947529937	0.73664873	0.999973618	0.994138314	Bacteria.Bacteroidetes.Bacteroidia.Bacteroidales.Bacteroidaceae.Bacteroides	CCT5
215668	ENSG00000150753	rs2548554	0.60439442	0.473857924	0.979941103	0.790033313	-0.258240798	0.21092264	-0.006479784	0.040157305	0.496017144	0.292783039	0.256729892	0.150195577	0.523016192	0.264806974	0.999674548	0.986607256	Bacteria.Firmicutes.Clostridia.Clostridiales.Family_XIII.Family_XIII_AD3011_group	CCT5
215669	ENSG00000150753	rs2548554	0.294670823	0.205069296	0.391756129	0.252358311	-0.44829107	0.306201062	0.194066692	-0.145629846	0.424334931	0.239206027	0.225087352	0.126097043	0.243695575	0.122154331	0.89749298	0.878194273	Bacteria.Firmicutes.Clostridia.Clostridiales.Lachnospiraceae.Blautia	CCT5
215670	ENSG00000150753	rs2548554	0.824420596	0.630643756	0.295705211	0.208006607	0.099500148	-0.137937542	0.171748119	-0.131795377	0.44666914	0.285522301	0.162921679	0.103636116	0.565799288	0.322336085	0.981084248	0.998600531	Bacteria.Firmicutes.Clostridia.Clostridiales.Ruminococcaceae.Ruminiclostridium_6	CCT5
215671	ENSG00000150753	rs2548554	0.964985185	0.899334672	0.59322422	0.411027185	-0.023926341	-0.037771733	0.093970567	-0.078866944	0.542939583	0.297421791	0.175050176	0.095316841	0.526889788	0.347982907	0.844319263	0.941770524	Bacteria.Bacteroidetes.Bacteroidia.Bacteroidales.Prevotellaceae.Prevotella_9	CCT5
215672	ENSG00000150753	rs2548554	0.671098087	0.552318145	0.665384856	0.835781727	-0.173500554	0.142748419	-0.109805814	0.029172511	0.406728871	0.238950844	0.252734081	0.140167871	0.45265288	0.215956908	0.988146347	0.980942336	Bacteria.Firmicutes.Bacilli.Lactobacillales	CCT5
215673	ENSG00000150753	rs2548554	0.448582617	0.395589787	0.73446074	0.561626126	-0.267684283	0.169942671	-0.057917406	0.054433852	0.351110095	0.198720259	0.170017003	0.093300491	0.208318669	0.116650296	0.920699594	0.877454815	Bacteria.Proteobacteria.Betaproteobacteria.Burkholderiales.Alcaligenaceae.Parasutterella	CCT5
215674	ENSG00000150753	rs2548554	0.484325517	0.589187114	0.376664795	0.162233342	-0.23572893	0.103044862	0.141006587	-0.12180455	0.335133234	0.189871728	0.158406522	0.086162556	0.194300467	0.163962906	0.968802863	0.929290029	Bacteria.Bacteroidetes.Bacteroidia.Bacteroidales.Prevotellaceae	CCT5
215675	ENSG00000150753	rs2548554	0.445197915	0.55723158	0.678651852	0.86719761	-0.335797998	0.151680469	-0.054331317	0.012906062	0.43716901	0.257082518	0.130548748	0.076875932	0.357003601	0.230175654	0.88022836	0.998607976	Bacteria.Firmicutes.Clostridia.Clostridiales.Lachnospiraceae.Tyzzerella_4	CCT5
215676	ENSG00000150753	rs2548554	0.852436675	0.662188512	0.631016057	0.860510655	-0.095046959	0.1302531	-0.130847451	0.026864631	0.508947214	0.296770773	0.271142109	0.152274504	0.541723838	0.293873752	0.962969945	0.933837527	Bacteria.Firmicutes.Bacilli	CCT5
215677	ENSG00000150753	rs2548554	0.41513617	0.32846598	0.694933957	0.543590453	-0.32918834	0.225392127	-0.084574543	0.072201242	0.401382767	0.228914838	0.214703151	0.118245451	0.324150735	0.151329705	0.597879507	0.955305534	Bacteria.Firmicutes.Clostridia.Clostridiales.Christensenellaceae	CCT5
215678	ENSG00000150753	rs2548554	0.458915416	0.529260051	0.743218749	0.834904439	-0.326780578	0.159513677	0.073082793	-0.025950832	0.438590814	0.252183918	0.222140948	0.124015979	0.366033181	0.275923595	0.99759175	0.986746924	Bacteria.Firmicutes.Clostridia.Clostridiales.Lachnospiraceae.Lachnospiraceae_UCG_008	CCT5
215679	ENSG00000150753	rs2548554	0.788070542	0.707173334	0.506779326	0.706054482	-0.108279675	0.085052967	0.097808608	-0.03128948	0.401142328	0.225420095	0.146517122	0.082596738	0.361067164	0.198343373	0.899948514	0.9860779	Bacteria.Firmicutes.Negativicutes.Selenomonadales.Acidaminococcaceae	CCT5
215680	ENSG00000150753	rs2548554	0.544083291	0.500678589	0.853859557	0.943035132	-0.223360393	0.145280172	0.030854129	-0.006758967	0.366250967	0.214528829	0.16684198	0.09422474	0.350154628	0.231278675	0.833881085	0.944114248	Bacteria.Bacteroidetes.Bacteroidia.Bacteroidales.Porphyromonadaceae.Odoribacter	CCT5
215681	ENSG00000150753	rs2548554	0.675218673	0.781572402	0.981343013	0.849698162	-0.235102641	0.088304376	0.005392367	-0.024917162	0.558575129	0.317160426	0.229703285	0.130963574	0.53637975	0.397624279	0.999401195	0.998788642	Bacteria.Actinobacteria.Actinobacteria.Micrococcales	CCT5
215682	ENSG00000150753	rs2548554	0.691738565	0.832988541	0.820791904	0.703515549	-0.170358545	0.055057807	-0.038703814	0.037864652	0.427749585	0.260051044	0.170168066	0.09905471	0.559216981	0.365505837	0.9994853	0.999502343	Bacteria.Firmicutes.Clostridia.Clostridiales.Lachnospiraceae.Ruminococcus_gnavus_group	CCT5
215683	ENSG00000150753	rs2548554	0.805752863	0.710940916	0.996975205	0.877985946	-0.243927729	0.252911934	-0.00070049	-0.018798744	0.987905067	0.679471491	0.1840665	0.121967972	0.997454612	0.874868214	0.999681435	0.999159905	Bacteria.Firmicutes.Clostridia.Clostridiales	CCT5
215684	ENSG00000150753	rs2548554	0.596565306	0.589787764	0.771095191	0.737260329	-0.200751935	0.114063881	0.057233587	-0.036326712	0.377379594	0.210515729	0.19589844	0.107818999	0.236916806	0.155158076	0.99935717	0.960853802	Bacteria.Firmicutes.Erysipelotrichia.Erysipelotrichales.Erysipelotrichaceae.Erysipelotrichaceae_UCG_003	CCT5
215685	ENSG00000150753	rs2548554	0.466274986	0.562796594	0.848141724	0.853072087	-0.310332589	0.135426068	0.033645564	0.017656417	0.423450722	0.232820282	0.175004733	0.0949584	0.265132858	0.198360106	0.831257424	0.935568656	Bacteria.Proteobacteria.Betaproteobacteria.Burkholderiales.Alcaligenaceae	CCT5
215686	ENSG00000150753	rs2548554	0.163953985	0.152063463	0.1268064	0.108765149	-0.551971448	0.325283232	-0.343592286	0.192429916	0.392079947	0.2244427	0.222154621	0.118337539	0.136206861	0.043825627	0.356193649	0.802262423	Bacteria.Firmicutes.Clostridia.Clostridiales.Peptostreptococcaceae.Intestinibacter	CCT5
215687	ENSG00000150753	rs2548554	0.268004474	0.252180524	0.048111147	0.057166713	-0.387309804	0.230879244	-0.407046067	0.226398101	0.346666659	0.19983657	0.202070176	0.116916081	0.163317334	0.07932204	0.998043854	0.932689129	Bacteria.Firmicutes.Clostridia.Clostridiales.Ruminococcaceaencultured	CCT5
215688	ENSG00000150753	rs2548554	0.929966966	0.874339811	0.627021589	0.623717268	0.061995581	-0.078815938	-0.068468653	0.046303378	0.702677056	0.496405654	0.140235109	0.093933386	0.965605487	0.712434735	0.997675757	0.944196833	Bacteria.Bacteroidetes	CCT5
215689	ENSG00000150753	rs2548554	0.435982134	0.475128802	0.698925063	0.79644727	-0.304800194	0.160444815	-0.049950576	0.019253059	0.388856029	0.223358487	0.128577131	0.074333729	0.281705151	0.191826856	0.959597159	0.99789802	Bacteria.Verrucomicrobia	CCT5
215690	ENSG00000150753	rs2548554	0.953608506	0.698868993	0.195476485	0.071836372	0.023909021	-0.089402881	-0.199913987	0.163762383	0.409395057	0.230085695	0.15283812	0.089487825	0.463977203	0.223447966	0.605898151	0.877623988	Bacteria.Firmicutes.Clostridia.Clostridiales.Lachnospiraceae.Lachnoclostridium	CCT5
215691	ENSG00000150753	rs2548554	0.815954761	0.979035919	0.809240541	0.578799996	-0.140435888	0.00869092	0.046645958	-0.059649883	0.600931773	0.32946445	0.192441114	0.106910349	0.517408963	0.437354299	0.998896274	0.99087052	Bacteria.Proteobacteria.Deltaproteobacteria.Desulfovibrionales.Desulfovibrionaceae.Desulfovibrio	CCT5
215692	ENSG00000150753	rs2548554	0.605804857	0.628735694	0.605175282	0.406652587	-0.185359559	0.097864707	-0.07796306	0.070313939	0.357427038	0.201446531	0.15007267	0.084185985	0.220372374	0.152665088	0.97729231	0.890095421	Bacteria.Bacteroidetes.Bacteroidia.Bacteroidales.Rikenellaceae	CCT5
215693	ENSG00000150753	rs2548554	0.60599217	0.527481614	0.740431976	0.86963589	-0.201756824	0.14476868	-0.088978248	0.024288615	0.389248419	0.227884807	0.267443499	0.147408668	0.421019173	0.19068443	0.988415778	0.996205121	Bacteria.Firmicutes.Bacilli.Lactobacillales.Streptococcaceae	CCT5
215694	ENSG00000150753	rs2548554	0.519508493	0.638489594	0.671198203	0.342470571	-0.222620892	0.091729048	0.091290234	-0.115511772	0.343749709	0.194330806	0.214076555	0.120791966	0.235094075	0.164423094	0.907929835	0.997132292	Bacteria.Firmicutes.Bacilli.Bacillales	CCT5
215695	ENSG00000150753	rs2548554	0.777654514	0.641162492	0.754014765	0.923273737	-0.133443141	0.126100641	0.067996746	-0.012029207	0.47061169	0.26929407	0.216084218	0.124415975	0.610410555	0.371239019	0.948905015	0.966332496	Bacteria.Firmicutes.Clostridia.Clostridiales.Ruminococcaceae.Ruminococcaceae_NK4A214_group	CCT5
215696	ENSG00000150753	rs2548554	0.495856863	0.438245495	0.906790516	0.748762219	-0.247181491	0.161014561	-0.014634821	0.025105778	0.360913939	0.206439576	0.124503796	0.078057042	0.298579531	0.156064972	0.972464921	0.907101516	Bacteria.Proteobacteria.Gammaproteobacteria.Pseudomonadales.Pseudomonadaceae.Pseudomonas	CCT5
215697	ENSG00000150753	rs2548554	0.979464202	0.959725652	0.663323117	0.559379356	-0.016240959	-0.017150977	0.116311098	-0.08299291	0.628522437	0.338330602	0.265958503	0.141436186	0.641691412	0.430188058	0.99991226	0.988194298	Bacteria.Actinobacteria.Coriobacteriia.Coriobacteriales.Coriobacteriaceae.Collinsella	CCT5
215698	ENSG00000150753	rs2548554	0.537944395	0.364086436	0.833559988	0.610222535	-0.359704216	0.308145557	-0.055988716	0.076288155	0.580911195	0.337133577	0.26536976	0.148931869	0.61574117	0.365316662	0.872795742	0.935161318	Bacteria.Firmicutes.Clostridia.Clostridiales.Ruminococcaceae.Anaerotruncus	CCT5
215699	ENSG00000150753	rs2548554	0.350476899	0.361550738	0.434934497	0.468741466	-0.351213295	0.191724949	0.184590351	-0.093238155	0.373458747	0.208648524	0.234956176	0.1279337	0.160808773	0.103721082	0.997117901	0.950206352	Bacteria.Firmicutes.Clostridia.Clostridiales.Lachnospiraceae.Eubacterium_hallii_group	CCT5
215700	ENSG00000150753	rs2548554	0.595787459	0.501904997	0.920737077	0.772421961	-0.281375652	0.193312319	-0.019787854	0.030136877	0.527817479	0.28627785	0.198091354	0.103771127	0.381378706	0.180334817	0.998329958	0.99999132	Bacteria.Firmicutes.Clostridia.Clostridiales.Clostridiaceae_1	CCT5
215701	ENSG00000150753	rs2548554	0.570042133	0.644323426	0.930663292	0.85016472	-0.284728489	0.125685176	0.015549477	0.017955165	0.498744127	0.270976012	0.178017165	0.094669079	0.321253224	0.187602371	0.999492402	0.999741582	Bacteria.Proteobacteria.Gammaproteobacteria.Enterobacteriales.Enterobacteriaceae.Escherichia_Shigella	CCT5
215702	ENSG00000150753	rs2548554	0.891896861	0.81393296	0.238011147	0.132893083	0.06263939	-0.057967437	0.30786143	-0.212317842	0.459105682	0.245299493	0.258504599	0.139511569	0.409574079	0.238419725	0.991744893	0.856262504	Bacteria.Firmicutes.Bacilli.Lactobacillales.Carnobacteriaceae	CCT5
215703	ENSG00000150753	rs2548554	0.975886947	0.924900339	0.32193429	0.350416068	-0.012597973	0.02179046	0.328037715	-0.160571741	0.41519353	0.230271647	0.328663667	0.170720469	0.361806925	0.22091846	0.924475198	0.99223971	Bacteria.Actinobacteria.Actinobacteria.Bifidobacteriales.Bifidobacteriaceae	CCT5
215704	ENSG00000150753	rs2548554	0.831336487	0.588148078	0.676118611	0.984179858	-0.099377591	0.14335681	-0.101312928	0.002723746	0.464715542	0.263414119	0.241417409	0.13683492	0.459002752	0.326912997	0.934698599	0.889645728	Bacteria.Firmicutes.Erysipelotrichia.Erysipelotrichales	CCT5
215705	ENSG00000150753	rs2548554	0.358472061	0.376684313	0.535744763	0.595901966	-0.403479267	0.219004131	-0.147947671	0.071459421	0.436271152	0.246038934	0.237639961	0.134088737	0.24862773	0.125995198	0.999672451	0.998587032	Bacteria.Firmicutes.Clostridia.Clostridiales.Ruminococcaceae.Butyricicoccus	CCT5
215706	ENSG00000150753	rs2548554	0.414697319	0.423391092	0.669393213	0.718937767	-0.326860907	0.177920629	0.087020245	-0.040357153	0.398168278	0.220845337	0.202878003	0.111654489	0.193008028	0.126027644	0.999694213	0.908466096	Bacteria.Firmicutes.Clostridia.Clostridiales.Lachnospiraceaencultured	CCT5
215707	ENSG00000150753	rs2548554	0.470150848	0.453371569	0.798316761	0.529275979	-0.251200398	0.146756811	-0.052341674	0.069188845	0.345775994	0.19455091	0.204000961	0.109388682	0.200561751	0.123792411	0.903556314	0.907867962	Bacteria.Fusobacteria.Fusobacteriia.Fusobacteriales	CCT5
215708	ENSG00000150753	rs2548554	0.422992211	0.427874809	0.553274773	0.525644492	-0.288123167	0.160278322	-0.133147328	0.083001117	0.357326034	0.200893051	0.223418321	0.130073563	0.181390962	0.104353769	0.999276643	0.988728768	Bacteria.Firmicutes.Clostridia.Clostridiales.Ruminococcaceae.Ruminiclostridium_5	CCT5
215709	ENSG00000150753	rs2548554	0.44986996	0.359255594	0.903070156	0.698376122	-0.301686512	0.211968449	0.03655269	-0.06308478	0.396839394	0.229572155	0.298974532	0.16207462	0.253520283	0.122583711	0.895467999	0.958212988	Bacteria.Actinobacteria	CCT5
215710	ENSG00000150753	rs2548554	0.873711798	0.894588403	0.901536455	0.909078341	-0.140389897	0.077277905	-0.023479993	0.013838715	0.879781444	0.580948871	0.189042616	0.120707171	0.954184916	0.795474448	0.999826541	0.999832315	Bacteria.Firmicutes.Clostridia.Clostridiales.Lachnospiraceae	CCT5
215711	ENSG00000150753	rs2548554	0.478021931	0.458550145	0.154771259	0.111223872	0.428804212	-0.235833428	0.553962503	-0.332132251	0.600893025	0.316267133	0.384795319	0.205695116	0.317834974	0.161914317	0.999739884	0.859864217	Bacteria.Actinobacteria.Coriobacteriia.Coriobacteriales.Coriobacteriaceae	CCT5
215712	ENSG00000150753	rs2548554	0.499581686	0.853138051	0.857751237	0.731420711	-0.276017755	0.043944572	-0.030836363	-0.033185957	0.406537818	0.236446762	0.171360225	0.096270399	0.413366145	0.431837195	0.999878354	0.998275086	Bacteria.Bacteroidetes.Bacteroidia.Bacteroidales.Porphyromonadaceae.Barnesiella	CCT5
215713	ENSG00000150753	rs2548554	0.682993363	0.52993052	0.627628775	0.997396104	-0.164761441	0.144581024	0.071620912	-0.000272569	0.401641367	0.22894981	0.14695085	0.083199711	0.301850365	0.180900951	0.749179296	0.999631316	Bacteria.Firmicutes.Negativicutes.Selenomonadales.Acidaminococcaceae.Phascolarctobacterium	CCT5
215714	ENSG00000150753	rs2548554	0.588867167	0.752038865	0.966193889	0.639985206	-0.267199024	0.084558985	0.010371151	-0.062195526	0.491920573	0.266501944	0.243763384	0.13235353	0.341025685	0.22615122	0.871334802	0.983121182	Bacteria.Firmicutes.Clostridia.Clostridiales.Lachnospiraceae.Eubacterium_eligens_group	CCT5
215715	ENSG00000150753	rs2548554	0.641018943	0.800575108	0.98926285	0.670438486	-0.246032736	0.072125631	-0.002536116	0.042420872	0.52518853	0.28436344	0.187731226	0.099233427	0.393701306	0.286518285	0.999354761	0.999171204	Bacteria.Proteobacteria.Gammaproteobacteria.Enterobacteriales.Enterobacteriaceae	CCT5
215716	ENSG00000150753	rs2548554	0.79564722	0.630153328	0.175934807	0.076257559	0.113152996	-0.115684224	0.309978769	-0.222623208	0.435120221	0.239115484	0.226545829	0.123574604	0.367098473	0.219341979	0.979221309	0.998719086	Bacteria.Firmicutes.Bacilli.Bacillales.Family_XI.Gemella	CCT5
215717	ENSG00000150753	rs2548554	0.98762765	0.924654952	0.77280174	0.653337584	-0.013281792	-0.043281345	-0.0735643	0.060360384	0.85321093	0.455883394	0.253741647	0.133773485	0.673914684	0.38631108	0.996566686	0.997858307	Bacteria.Proteobacteria.Gammaproteobacteria	CCT5
215718	ENSG00000150753	rs2548554	0.518272812	0.526761303	0.955957689	0.856925796	-0.229121327	0.127201671	-0.009768137	0.017708012	0.352739395	0.199882154	0.176191748	0.097830877	0.216920234	0.132547625	0.997604342	0.996621608	Bacteria.Proteobacteria.Deltaproteobacteria	CCT5
215719	ENSG00000150753	rs2548554	0.717788813	0.419088809	0.96745373	0.621188638	-0.287374694	0.398204951	0.007320738	-0.053401299	0.79168378	0.489694123	0.178731093	0.107546832	0.917100185	0.641094853	0.999135888	0.996172726	Bacteria.Firmicutes.Clostridia.Clostridiales.Ruminococcaceae	CCT5
215720	ENSG00000150753	rs2548554	0.411758698	0.215789753	0.710931584	0.406316332	-0.440653209	0.404422949	0.051533075	-0.067424708	0.533401635	0.32354435	0.138443725	0.080668615	0.51816302	0.240804077	0.982137633	0.887713366	Bacteria.Firmicutes.Clostridia.Clostridiales.Ruminococcaceae.Faecalibacterium	CCT5
215721	ENSG00000150753	rs2548554	0.823235087	0.953494033	0.559564201	0.376485932	-0.091964025	-0.014170898	0.106826855	-0.094016393	0.4100226	0.242050854	0.18213983	0.105578013	0.50378212	0.403496969	0.708162719	0.966402494	Bacteria.Firmicutes.Clostridia.Clostridiales.Ruminococcaceae.Ruminococcus_1	CCT5
215722	ENSG00000150753	rs2548554	0.407777415	0.533145635	0.600615013	0.758190487	-0.355046989	0.171588779	-0.087386026	0.033111625	0.426119305	0.273860865	0.166104192	0.107102743	0.439611775	0.317746236	0.998891856	0.999590371	Bacteria.Firmicutes.Bacilli.Bacillales.Staphylococcaceae.Staphylococcus	CCT5
215723	ENSG00000150753	rs2548554	0.509630201	0.498504304	0.951164438	0.810282347	-0.230685832	0.133630601	-0.010461233	0.022583973	0.347905524	0.196325092	0.170152652	0.093693637	0.230781578	0.136319572	0.995339941	0.95533137	Bacteria.Proteobacteria.Deltaproteobacteria.Desulfovibrionales.Desulfovibrionaceae.Bilophila	CCT5
215724	ENSG00000150753	rs2548554	0.62300353	0.512888236	0.36071517	0.62606205	-0.170427083	0.127868058	-0.177329913	0.051577206	0.345025964	0.194340552	0.19264516	0.105344613	0.222203185	0.151372297	0.911753627	0.988966088	Bacteria.Proteobacteria.Gammaproteobacteria.Pasteurellales.Pasteurellaceae	CCT5
215725	ENSG00000150753	rs2548554	0.497448547	0.452605176	0.918555653	0.923126784	-0.24828794	0.1568402	-0.027457181	-0.014034895	0.363877204	0.207564229	0.267479748	0.144882078	0.202853211	0.124013508	0.833504421	0.917221068	Bacteria.Actinobacteria.Actinobacteria	CCT5
215726	ENSG00000150753	rs2548554	0.998359364	0.949173579	0.315764213	0.337335419	-0.000866701	0.014881873	0.33795687	-0.16742163	0.419881472	0.232561032	0.334279131	0.17320985	0.379430773	0.207012433	0.849711379	0.976482596	Bacteria.Actinobacteria.Actinobacteria.Bifidobacteriales.Bifidobacteriaceae.Bifidobacterium	CCT5
215727	ENSG00000150753	rs2548554	0.608599824	0.618667792	0.966425186	0.98065623	-0.255443953	0.14272104	-0.007025204	0.002363636	0.496423547	0.285363974	0.166258512	0.097110403	0.490234603	0.260099241	0.999985325	0.999758873	Bacteria.Firmicutes.Clostridia.Clostridiales.Ruminococcaceae.Ruminococcaceae_UCG_014	CCT5
215728	ENSG00000150753	rs2548554	0.496130058	0.464321904	0.309687088	0.309889636	-0.237290757	0.146928733	0.200935707	-0.116051837	0.346692865	0.199606027	0.196249118	0.113392905	0.225852757	0.147621804	0.92078388	0.904187359	Bacteria.Firmicutes.Clostridia.Clostridiales.Lachnospiraceae.Fusicatenibacter	CCT5
215729	ENSG00000150753	rs2548554	0.809990326	0.866707986	0.726242604	0.659864829	-0.116827356	0.046433704	0.072477343	-0.050254659	0.483919396	0.27556012	0.206109948	0.113665634	0.486448845	0.324516007	0.999858829	0.957708045	Bacteria.Proteobacteria.Betaproteobacteria.Neisseriales.Neisseriaceae.Eikenella	CCT5
215730	ENSG00000150753	rs2548554	0.830464115	0.586812347	0.677705095	0.987570531	-0.099836445	0.143757874	-0.100774578	0.00214051	0.464421344	0.263206227	0.241389352	0.136872579	0.4560928	0.321836439	0.922511392	0.890641181	Bacteria.Firmicutes.Erysipelotrichia.Erysipelotrichales.Erysipelotrichaceae	CCT5
215731	ENSG00000150753	rs2548554	0.885566427	0.987734583	0.418816366	0.237460504	-0.066600941	0.003800103	0.196671435	-0.157325835	0.460961587	0.246243816	0.241715158	0.131946493	0.397185852	0.284785155	0.945687051	0.841360689	Bacteria.Firmicutes.Bacilli.Lactobacillales.Carnobacteriaceae.Granulicatella	CCT5
215732	ENSG00000150753	rs2548554	0.522906879	0.462147093	0.754259141	0.924801744	-0.219399645	0.142396291	-0.070695589	-0.011602948	0.341559184	0.19250624	0.224891807	0.122453417	0.204063261	0.129143225	0.771505888	0.985398796	Bacteria.Firmicutes.Clostridia.Clostridiales.Lachnospiraceae.Dorea	CCT5
215733	ENSG00000150753	rs2548554	0.988116924	0.779803366	0.668636335	0.483836457	0.00974179	-0.105713933	-0.111284379	0.103335436	0.651573243	0.376557876	0.258816216	0.146745941	0.763260637	0.527426857	0.912281762	0.890709939	Bacteria.Firmicutes.Negativicutes.Selenomonadales	CCT5
215734	ENSG00000150753	rs2548554	0.865373215	0.729665638	0.95594563	0.879810182	-0.193789297	0.279203806	-0.011439557	-0.021283053	1.138526729	0.804477292	0.206283275	0.140199067	0.999435429	0.989132061	0.999968393	0.999515331	Bacteria.Firmicutes	CCT5
215735	ENSG00000150753	rs2548554	0.409402513	0.391569782	0.190306799	0.170953335	-0.286329129	0.16818493	-0.261579902	0.162473795	0.344845784	0.194991331	0.197643117	0.117355667	0.187506042	0.119045061	0.999670759	0.996530704	Bacteria.Firmicutes.Clostridia.Clostridiales.Ruminococcaceae.Flavonifractor	CCT5
215736	ENSG00000150753	rs2548554	0.489580398	0.473474009	0.452114738	0.514701745	-0.240954598	0.141136138	0.113591969	-0.055673665	0.346735739	0.195741294	0.15016529	0.08498227	0.212079594	0.131121447	0.911615867	0.936854604	Bacteria.Firmicutes.Clostridia.Clostridiales.Ruminococcaceae.Ruminococcaceae_UCG_002	CCT5
215737	ENSG00000150753	rs2548554	0.546349245	0.697170189	0.927815361	0.786216053	-0.290639865	0.102572067	0.017503711	0.028513806	0.479272979	0.262418653	0.192463144	0.104695368	0.371105539	0.246632352	0.843687068	0.996359602	Bacteria.Proteobacteria.Betaproteobacteria	CCT5
215738	ENSG00000150753	rs2548554	0.892533759	0.904485648	0.504766702	0.379510884	-0.057058397	-0.030845873	0.136232609	-0.102045281	0.420694751	0.256054693	0.203109885	0.115327816	0.609897407	0.418661247	0.961249848	0.997513341	Bacteria.Firmicutes.Clostridia.Clostridiales.Lachnospiraceae.Eubacterium_xylanophilum_group	CCT5
215739	ENSG00000150753	rs2548554	0.540650058	0.585764426	0.874848965	0.529772992	-0.211035706	0.105977572	-0.024714519	0.055552223	0.343103452	0.1934908	0.156297904	0.087935384	0.235171988	0.128104352	0.835303623	0.907750028	Bacteria.Firmicutes.Clostridia.Clostridiales.Lachnospiraceae.Lachnospiraceae_NK4A136_group	CCT5
215740	ENSG00000150753	rs2548554	0.604186746	0.505045933	0.932313826	0.782402703	-0.278528739	0.194759464	-0.017092983	0.029180914	0.534677437	0.290558929	0.200471954	0.105218852	0.40085391	0.20572994	0.99714486	0.996602117	Bacteria.Firmicutes.Clostridia.Clostridiales.Clostridiaceae_1.Clostridium_sensu_stricto_1	CCT5
215741	ENSG00000150756	rs11746305	0.238725349	0.071429588	0.614559937	0.816712513	0.286382855	-0.362385938	-0.076766814	-0.030548577	0.240839571	0.197734601	0.15170939	0.131269295	0.212113899	0.040608859	0.999005033	0.94079292	Bacteria.Actinobacteria.Coriobacteriia.Coriobacteriales	ATPSCKMT
215742	ENSG00000150756	rs11746305	0.068267994	0.038481194	0.530479584	0.526634893	0.418725531	-0.393800484	0.045290212	-0.040283312	0.225841999	0.186405827	0.071814958	0.063280974	0.069150468	0.021127276	0.955858825	0.966245262	Bacteria.Firmicutes.Clostridia.Clostridiales.Lachnospiraceae.Tyzzerella	ATPSCKMT
215743	ENSG00000150756	rs11746305	0.248416267	0.425137548	0.555343938	0.195666223	0.284726494	-0.163750057	-0.084465357	0.152257327	0.244473281	0.204027443	0.14247532	0.116453754	0.280055892	0.206920807	0.998820086	0.961415255	Bacteria.Firmicutes.Clostridia.Clostridiales.Family_XIII	ATPSCKMT
215744	ENSG00000150756	rs11746305	0.118420764	0.115107804	0.925521324	0.375036083	0.336944341	-0.27906728	0.007482904	0.058884863	0.212937449	0.174740504	0.079737234	0.065924465	0.085631403	0.040725243	0.814388402	0.993577312	Bacteria.Proteobacteria.Betaproteobacteria.Burkholderiales.Alcaligenaceae.Sutterella	ATPSCKMT
215745	ENSG00000150756	rs11746305	0.071612257	0.086271568	0.668539358	0.634289965	0.376548775	-0.293437881	-0.035051198	-0.028934925	0.205598311	0.168466882	0.081493845	0.060539768	0.080391834	0.044661177	0.770576524	0.847399122	Bacteria.Firmicutes.Clostridia.Clostridiales.Lachnospiraceae.Roseburia	ATPSCKMT
215746	ENSG00000150756	rs11746305	0.149179664	0.091033423	0.29030467	0.321600093	0.303154663	-0.29085835	-0.087777081	0.077931446	0.207678064	0.169555971	0.082331696	0.078025835	0.097386565	0.034186454	0.845930682	0.864262135	Bacteria.Fusobacteria.Fusobacteriia.Fusobacteriales.Fusobacteriaceae.Fusobacterium	ATPSCKMT
215747	ENSG00000150756	rs11746305	0.091264687	0.018768018	0.806005768	0.281150794	0.366331849	-0.416874404	0.021253743	-0.069997113	0.213709371	0.172940554	0.086192022	0.064408205	0.103060239	0.013087011	0.964058101	0.979585985	Bacteria.Firmicutes.Erysipelotrichia.Erysipelotrichales.Erysipelotrichaceae.Erysipelatoclostridium	ATPSCKMT
215748	ENSG00000150756	rs11746305	0.094277389	0.051178465	0.880316424	0.843898477	0.35846382	-0.338321574	0.014938104	0.016642515	0.211100707	0.170296517	0.098822099	0.08418159	0.079155728	0.022388344	0.995339941	0.95533137	Bacteria.Proteobacteria.Deltaproteobacteria.Desulfovibrionales.Desulfovibrionaceae.Bilophila	ATPSCKMT
215749	ENSG00000150756	rs11746305	0.051575579	0.013812315	0.27285194	0.12693871	0.588557058	-0.637183393	0.132828505	-0.16381088	0.296774691	0.251777605	0.120110411	0.105951889	0.178304666	0.031845341	0.998832683	0.892135646	Bacteria.Firmicutes.Clostridia.Clostridiales.Ruminococcaceae.Eubacterium_coprostanoligenes_group	ATPSCKMT
215750	ENSG00000150756	rs11746305	0.056675695	0.027657462	0.871923038	0.277808945	0.399968871	-0.377852515	0.013275108	-0.069964255	0.20613106	0.167729701	0.08201912	0.063928038	0.052914124	0.01333136	0.871632651	0.795203404	Bacteria.Firmicutes.Negativicutes.Selenomonadales.Veillonellaceae.Dialister	ATPSCKMT
215751	ENSG00000150756	rs11746305	0.070245964	0.025387182	0.454464095	0.313169586	0.427904388	-0.411122057	0.106923426	-0.116578987	0.232481406	0.179671372	0.142090004	0.114688914	0.098285352	0.017184032	0.999672451	0.998587032	Bacteria.Firmicutes.Clostridia.Clostridiales.Ruminococcaceae.Butyricicoccus	ATPSCKMT
215752	ENSG00000150756	rs11746305	0.085250171	0.046083345	0.930562755	0.934854723	0.356452178	-0.336335181	0.008633306	0.006507197	0.203962879	0.165393108	0.09869436	0.079302369	0.064054944	0.021314969	0.999160666	0.997201293	Bacteria.Firmicutes.Clostridia.Clostridiales.Lachnospiraceae.Coprococcus_1	ATPSCKMT
215753	ENSG00000150756	rs11746305	0.161217141	0.143367039	0.76280283	0.439420969	0.313373091	-0.273190359	0.038382245	-0.088602462	0.221130448	0.184430197	0.126643962	0.113892208	0.100954023	0.049788852	0.813345726	0.9138367	Bacteria.Actinobacteria.Actinobacteria	ATPSCKMT
215754	ENSG00000150756	rs11746305	0.038566139	0.012609041	0.189890732	0.04841368	0.446225877	-0.429797251	0.142895543	-0.176406458	0.211317003	0.167510834	0.107865549	0.087695495	0.048541972	0.007521114	0.830099246	0.86107145	Bacteria.Actinobacteria.Actinobacteria.Bifidobacteriales.Bifidobacteriaceae.Bifidobacterium	ATPSCKMT
215755	ENSG00000150756	rs11746305	0.080803903	0.039325323	0.299632083	0.225618484	0.703529839	-0.677485884	0.166248467	-0.166323783	0.396654862	0.322124002	0.159002619	0.135958953	0.295374162	0.105286501	0.77270438	0.913834648	Bacteria.Firmicutes.Clostridia.Clostridiales.Ruminococcaceae.Anaerotruncus	ATPSCKMT
215756	ENSG00000150756	rs11746305	0.090870416	0.255191643	0.683208538	0.385705406	0.412781965	-0.222964078	-0.041552445	-0.06796232	0.240507339	0.194225982	0.10136585	0.077820921	0.130733085	0.13173285	0.606443255	0.93224343	Bacteria.Firmicutes.Clostridia.Clostridiales.Lachnospiraceae.Anaerostipes	ATPSCKMT
215757	ENSG00000150756	rs11746305	0.661209949	0.664817631	0.289777643	0.041077569	0.139327862	-0.095307699	-0.115358611	0.160377566	0.316467767	0.218968697	0.108082975	0.07694962	0.385634784	0.314447371	0.593395162	0.736341355	Bacteria.Firmicutes.Clostridia.Clostridiales.Lachnospiraceae.Lachnospiraceae_UCG_010	ATPSCKMT
215758	ENSG00000150756	rs11746305	0.115263684	0.035699769	0.704798782	0.427444827	0.403206668	-0.43378765	0.033791372	-0.058035208	0.252581909	0.202237324	0.088802702	0.072673413	0.176816606	0.038673504	0.869757855	0.966962482	Bacteria.Firmicutes.Erysipelotrichia.Erysipelotrichales.Erysipelotrichaceae.Clostridium_innocuum_group	ATPSCKMT
215759	ENSG00000150756	rs11746305	0.084295596	0.041143974	0.679438476	0.865851488	0.35881162	-0.345197931	0.039352315	-0.013208373	0.204669913	0.165683082	0.094802883	0.077879575	0.068046525	0.016748656	0.998525812	0.997174658	Bacteria.Proteobacteria.Deltaproteobacteria.Desulfovibrionales.Desulfovibrionaceae	ATPSCKMT
215760	ENSG00000150756	rs11746305	0.078902214	0.1098971	0.977980187	0.264794101	0.36578675	-0.271122805	0.002672409	0.087058662	0.204905015	0.167274727	0.09645009	0.077396591	0.065510895	0.033719162	0.990263512	0.935449612	Bacteria.Proteobacteria.Gammaproteobacteria.Pseudomonadales	ATPSCKMT
215761	ENSG00000150756	rs11746305	0.289494902	0.037184644	0.506848426	0.654146224	0.247215158	-0.386974806	-0.045484107	-0.024227043	0.231486438	0.181899246	0.068146231	0.053827628	0.278319366	0.035802477	0.872913529	0.998607976	Bacteria.Firmicutes.Clostridia.Clostridiales.Lachnospiraceae.Tyzzerella_4	ATPSCKMT
215762	ENSG00000150756	rs11746305	0.641480306	0.976242016	0.385682727	0.09764227	0.143112906	-0.007476782	-0.120424387	0.182980057	0.305916493	0.250097432	0.137886506	0.108878356	0.478713101	0.451711478	0.822676552	0.787452809	Bacteria.Firmicutes.Clostridia.Clostridiales.Ruminococcaceae.Ruminiclostridium_9	ATPSCKMT
215763	ENSG00000150756	rs11746305	0.345359847	0.264433604	0.840263265	0.765758472	0.304747467	-0.281442064	0.020635698	-0.022471207	0.320605111	0.2500161	0.10197254	0.075109734	0.411859795	0.177960552	0.9994853	0.999502343	Bacteria.Firmicutes.Clostridia.Clostridiales.Lachnospiraceae.Ruminococcus_gnavus_group	ATPSCKMT
215764	ENSG00000150756	rs11746305	0.519789334	0.157766513	0.291306102	0.789729514	0.168476009	-0.284556644	0.110047199	-0.02120062	0.26031999	0.199117237	0.103436599	0.079176773	0.322916071	0.080049852	0.634478726	0.994680072	Bacteria.Proteobacteria.Betaproteobacteria.Burkholderiales	ATPSCKMT
215765	ENSG00000150756	rs11746305	0.869674038	0.885340228	0.660887497	0.563762233	0.102491762	-0.070802332	0.049882512	-0.052575026	0.622210742	0.489066851	0.113187507	0.090609873	0.965092558	0.716022755	0.997187614	0.939136997	Bacteria.Bacteroidetes.Bacteroidia.Bacteroidales	ATPSCKMT
215766	ENSG00000150756	rs11746305	0.058458251	0.022494535	0.391382803	0.278042575	0.461207539	-0.445561708	-0.096318367	0.104336463	0.23944271	0.1906016	0.111625882	0.095381543	0.109635227	0.020438848	0.976314705	0.980405449	Bacteria.Firmicutes.Bacilli.Lactobacillales.Streptococcaceae.Streptococcus	ATPSCKMT
215767	ENSG00000150756	rs11746305	0.07506876	0.031733838	0.407818111	0.27593251	0.366083831	-0.363891781	0.064972888	-0.068400468	0.202363057	0.165774724	0.077985783	0.062253271	0.066655214	0.016603368	0.901109924	0.831379648	Bacteria.Proteobacteria.Betaproteobacteria.Burkholderiales.Alcaligenaceae.Parasutterella	ATPSCKMT
215768	ENSG00000150756	rs11746305	0.954078486	0.765584319	0.119165826	0.076097646	-0.017909063	0.085630735	-0.204969995	0.222732025	0.309799628	0.286000486	0.129801115	0.123566053	0.614807027	0.391957924	0.998891856	0.999590371	Bacteria.Firmicutes.Bacilli.Bacillales.Staphylococcaceae.Staphylococcus	ATPSCKMT
215769	ENSG00000150756	rs11746305	0.406528225	0.369840749	0.920767615	0.753913582	0.324840559	-0.269562797	-0.012965518	0.032622377	0.388823863	0.298506941	0.129844812	0.103625301	0.370530076	0.217294818	0.998365245	0.946234759	Bacteria.Proteobacteria.Gammaproteobacteria.Enterobacteriales.Enterobacteriaceae.Citrobacter	ATPSCKMT
215770	ENSG00000150756	rs11746305	0.354792337	0.124389867	0.247237181	0.524232562	0.215884373	-0.284085976	-0.088011267	0.038739594	0.231638911	0.182488577	0.075378538	0.060502867	0.281204912	0.067040049	0.952805104	0.99999132	Bacteria.Firmicutes.Clostridia.Clostridiales.Clostridiaceae_1	ATPSCKMT
215771	ENSG00000150756	rs11746305	0.009170162	0.001711927	0.044487749	0.011104471	0.642263378	-0.631005756	0.175006602	-0.182373481	0.239119355	0.192852885	0.085404385	0.069763952	0.027865599	0.003385588	0.90549836	0.998439902	Bacteria.Verrucomicrobia.Verrucomicrobiae.Verrucomicrobiales.Verrucomicrobiaceae.Akkermansia	ATPSCKMT
215772	ENSG00000150756	rs11746305	0.490179997	0.515960683	0.632944208	0.444357781	0.225394393	-0.175947446	-0.059599036	0.079769025	0.324794457	0.26938122	0.124203238	0.103657466	0.371029119	0.25511004	0.860407694	0.991307536	Bacteria.Firmicutes.Clostridia.Clostridiales.Ruminococcaceae.Ruminococcus_2	ATPSCKMT
215773	ENSG00000150756	rs11746305	0.945211865	0.785481246	0.51654664	0.704507263	-0.044565577	-0.14597915	0.087164803	-0.042161515	0.646000887	0.534115087	0.133639257	0.11068436	0.935331639	0.754889329	0.999135888	0.996172726	Bacteria.Firmicutes.Clostridia.Clostridiales.Ruminococcaceae	ATPSCKMT
215774	ENSG00000150756	rs11746305	0.149467557	0.074915351	0.635763692	0.541986278	0.468448801	-0.453724256	0.052735277	-0.055288962	0.321144741	0.25067335	0.110819045	0.090187563	0.29014975	0.093753396	0.997594253	0.968019235	Bacteria.Firmicutes.Erysipelotrichia.Erysipelotrichales.Erysipelotrichaceae.Faecalitalea	ATPSCKMT
215775	ENSG00000150756	rs11746305	0.101318731	0.047667368	0.621333259	0.835866133	0.340564391	-0.333771763	0.048716757	-0.015379162	0.204906361	0.165355118	0.098153213	0.073932249	0.06996075	0.019433592	0.97729231	0.915713925	Bacteria.Bacteroidetes.Bacteroidia.Bacteroidales.Rikenellaceae	ATPSCKMT
215776	ENSG00000150756	rs11746305	0.117135535	0.057297896	0.253054356	0.660754962	0.321665508	-0.316886362	0.129118113	-0.042380594	0.20255804	0.163734599	0.111965772	0.096124903	0.081513468	0.021456095	0.999276643	0.988728768	Bacteria.Firmicutes.Clostridia.Clostridiales.Ruminococcaceae.Ruminiclostridium_5	ATPSCKMT
215777	ENSG00000150756	rs11746305	0.559686254	0.858221276	0.34094354	0.10098328	0.17648273	-0.043404463	-0.108702576	0.16789499	0.300996921	0.242010657	0.113310002	0.100915545	0.500536172	0.419636481	0.997947728	0.9977362	Bacteria.Actinobacteria.Actinobacteria.Micrococcales	ATPSCKMT
215778	ENSG00000150756	rs11746305	0.254914217	0.359925152	0.326199647	0.168599128	0.258208354	-0.182768659	0.10161195	-0.125636483	0.224794979	0.198225212	0.102714118	0.090241467	0.227049569	0.181114707	0.890411299	0.83309498	Bacteria.Firmicutes.Clostridia.Clostridiales.Lachnospiraceae.Blautia	ATPSCKMT
215779	ENSG00000150756	rs11746305	0.163724964	0.180535865	0.627234723	0.199444482	0.319911307	-0.242190382	-0.048851718	0.102324566	0.227116164	0.17891628	0.100118428	0.078933856	0.154476717	0.080463313	0.938336877	0.851745899	Bacteria.Proteobacteria.Gammaproteobacteria.Pseudomonadales.Pseudomonadaceae.Pseudomonas	ATPSCKMT
215780	ENSG00000150756	rs11746305	0.098713716	0.035577381	0.65890699	0.863198932	0.351295251	-0.401949714	-0.04745175	-0.01433423	0.209712279	0.187265459	0.107003897	0.082862889	0.099260286	0.01484501	0.627411208	0.995873021	Bacteria.Firmicutes.Clostridia.Clostridiales.Peptostreptococcaceae.Intestinibacter	ATPSCKMT
215781	ENSG00000150756	rs11746305	0.47558964	0.256604319	0.498321094	0.690747139	0.211036916	-0.275900508	-0.081885351	0.03794624	0.294096847	0.241061775	0.120251417	0.094955999	0.441579972	0.181293293	0.981084248	0.998600531	Bacteria.Firmicutes.Clostridia.Clostridiales.Ruminococcaceae.Ruminiclostridium_6	ATPSCKMT
215782	ENSG00000150756	rs11746305	0.766284731	0.151299984	0.499203554	0.703341233	0.102756835	-0.340950964	-0.0858073	-0.035303476	0.344260659	0.234807921	0.126271116	0.092297593	0.504877589	0.141765003	0.999878354	0.997966125	Bacteria.Bacteroidetes.Bacteroidia.Bacteroidales.Porphyromonadaceae.Barnesiella	ATPSCKMT
215783	ENSG00000150756	rs11746305	0.100574762	0.04737244	0.619152246	0.831303601	0.341064532	-0.33407956	0.049400156	-0.015904388	0.204750549	0.165281078	0.098910082	0.074358341	0.06997857	0.019699371	0.975933082	0.900162566	Bacteria.Bacteroidetes.Bacteroidia.Bacteroidales.Rikenellaceae.Alistipes	ATPSCKMT
215784	ENSG00000150756	rs11746305	0.249944427	0.098703804	0.315910139	0.643991533	0.258240688	-0.315848639	0.088733791	-0.034670168	0.222456325	0.188546098	0.087794842	0.074673564	0.244306414	0.066078495	0.886574231	0.997216401	Bacteria.Firmicutes.Clostridia.Clostridiales.Ruminococcaceae.Subdoligranulum	ATPSCKMT
215785	ENSG00000150756	rs11746305	0.087773264	0.10212655	0.68662441	0.701580449	0.427720351	-0.314437655	0.03971472	0.029141583	0.246757881	0.189643247	0.098000513	0.075715392	0.136109497	0.066276109	0.594510964	0.971735718	Bacteria.Firmicutes.Clostridia.Clostridiales.Christensenellaceae.Christensenellaceae_R_7_group	ATPSCKMT
215786	ENSG00000150756	rs11746305	0.509291288	0.279815543	0.534751531	0.980624336	0.208565946	-0.38325902	0.055391853	0.002271065	0.314293224	0.351671297	0.088755923	0.093153455	0.756840191	0.31375936	0.998803525	0.998060187	Bacteria.Firmicutes.Clostridia.Clostridiales.Lachnospiraceae.Eubacterium_rectale_group	ATPSCKMT
215787	ENSG00000150756	rs11746305	0.054131405	0.017072421	0.359677118	0.196043717	0.471495973	-0.473393196	-0.101476831	0.125343808	0.240400844	0.193376485	0.110001443	0.095951028	0.112292555	0.01743725	0.988415778	0.960931845	Bacteria.Firmicutes.Bacilli.Lactobacillales.Streptococcaceae	ATPSCKMT
215788	ENSG00000150756	rs11746305	0.577128662	0.551202946	0.790157645	0.710085983	0.252763255	-0.217256271	0.023010457	-0.02618187	0.451035455	0.362650817	0.08611551	0.070122599	0.896316247	0.624179164	0.999973618	0.993325983	Bacteria.Bacteroidetes.Bacteroidia.Bacteroidales.Bacteroidaceae.Bacteroides	ATPSCKMT
215789	ENSG00000150756	rs11746305	0.168475008	0.023962513	0.639849679	0.117825631	0.52546235	-0.690655662	0.070264721	-0.196364369	0.377314504	0.298740556	0.149464305	0.123891167	0.255831152	0.032152391	0.84726805	0.942166966	Bacteria.Firmicutes.Clostridia.Clostridiales.Lachnospiraceae.Lachnospiraceae_ND3007_group	ATPSCKMT
215790	ENSG00000150756	rs11746305	0.554322274	0.810297599	0.548280469	0.272236632	0.189802191	-0.069737828	-0.076811752	0.12908153	0.319328837	0.289343534	0.12727843	0.116571126	0.533182863	0.423134787	0.948905015	0.966332496	Bacteria.Firmicutes.Clostridia.Clostridiales.Ruminococcaceae.Ruminococcaceae_NK4A214_group	ATPSCKMT
215791	ENSG00000150756	rs11746305	0.515896392	0.387041205	0.351765794	0.403073721	0.181119555	-0.201001175	-0.101243681	0.081182546	0.277257277	0.230810401	0.107946743	0.096457225	0.40217322	0.191475766	0.735926481	0.996502544	Bacteria.Firmicutes.Clostridia.Clostridiales.Family_XI	ATPSCKMT
215792	ENSG00000150756	rs11746305	0.958407424	0.9370307	0.723418396	0.603955828	0.046433134	0.062190984	0.052707148	-0.067936247	0.886912022	0.784162832	0.148291263	0.130330347	0.998926779	0.891102973	0.997650199	0.999159905	Bacteria.Firmicutes.Clostridia.Clostridiales	ATPSCKMT
215793	ENSG00000150756	rs11746305	0.204864579	0.09415685	0.959637861	0.716966747	0.362978198	-0.395030387	0.004603883	-0.028729875	0.283430914	0.232547859	0.090621288	0.078907037	0.244072692	0.077248498	0.888245137	0.96700773	Bacteria.Bacteroidetes.Bacteroidia.Bacteroidales.Prevotellaceae.Prevotella_9	ATPSCKMT
215794	ENSG00000150756	rs11746305	0.221615931	0.084476241	0.696435863	0.895478685	0.306581491	-0.357957136	-0.042698949	-0.011429477	0.248428889	0.204304058	0.108961923	0.086659147	0.190908448	0.044942347	0.848215574	0.985265027	Bacteria.Firmicutes.Clostridia.Clostridiales.Lachnospiraceae.Eubacterium_eligens_group	ATPSCKMT
215795	ENSG00000150756	rs11746305	0.527772979	0.605502006	0.275704573	0.267310134	0.167077628	-0.130908881	-0.106359952	0.10556858	0.263188263	0.252217935	0.096754945	0.094352196	0.39088553	0.256203216	0.999858829	0.929555963	Bacteria.Proteobacteria.Betaproteobacteria.Neisseriales.Neisseriaceae.Eikenella	ATPSCKMT
215796	ENSG00000150756	rs11746305	0.323910899	0.093209686	0.586544298	0.898044855	0.257870737	-0.369541844	-0.053852412	-0.010724811	0.259428392	0.216902521	0.098527589	0.083374953	0.361838799	0.07478978	0.999985325	0.999758873	Bacteria.Firmicutes.Clostridia.Clostridiales.Ruminococcaceae.Ruminococcaceae_UCG_014	ATPSCKMT
215797	ENSG00000150756	rs11746305	0.130588969	0.024490013	0.933089534	0.294241821	0.362976131	-0.426603763	-0.00594825	0.055366261	0.237063567	0.185240447	0.070573737	0.052360612	0.153570397	0.022177719	0.998108541	0.999171204	Bacteria.Proteobacteria.Gammaproteobacteria.Enterobacteriales.Enterobacteriaceae	ATPSCKMT
215798	ENSG00000150756	rs11746305	0.311012936	0.148299917	0.200888766	0.300908334	0.228781205	-0.264359477	-0.132877107	0.083824968	0.224063194	0.180703002	0.102836068	0.080385248	0.210719446	0.073794097	0.979221309	0.998719086	Bacteria.Firmicutes.Bacilli.Bacillales.Family_XI.Gemella	ATPSCKMT
215799	ENSG00000150756	rs11746305	0.1180393	0.050827692	0.967659961	0.704910893	0.342721863	-0.337569995	0.003546878	0.027051125	0.216359918	0.169653778	0.087147273	0.071117906	0.078997395	0.025116004	0.959456661	0.992379592	Bacteria.Proteobacteria.Gammaproteobacteria.Pasteurellales.Pasteurellaceae	ATPSCKMT
215800	ENSG00000150756	rs11746305	0.127254422	0.109650649	0.706452574	0.588761151	0.328526023	-0.295035906	0.036352514	-0.046562123	0.212668394	0.181899639	0.096098571	0.08569768	0.094178867	0.044553299	0.999694213	0.908466096	Bacteria.Firmicutes.Clostridia.Clostridiales.Lachnospiraceaencultured	ATPSCKMT
215801	ENSG00000150756	rs11746305	0.120508833	0.052630416	0.949168232	0.675844846	0.338486131	-0.333206084	0.005613169	0.029793688	0.215146505	0.168794431	0.087708505	0.070931376	0.083767444	0.025792682	0.942321429	0.993295108	Bacteria.Proteobacteria.Gammaproteobacteria.Pasteurellales.Pasteurellaceae.Haemophilus	ATPSCKMT
215802	ENSG00000150756	rs11746305	0.427745721	0.122496477	0.53053677	0.937311996	0.224588657	-0.35684212	-0.066568601	-0.006782801	0.28142068	0.22804996	0.105570016	0.085908569	0.359177713	0.110579472	0.997329664	0.927434709	Bacteria.Firmicutes.Negativicutes.Selenomonadales.Veillonellaceae.Megasphaera	ATPSCKMT
215803	ENSG00000150756	rs11746305	0.145241936	0.172296681	0.791656743	0.664634159	0.438264597	-0.2950107	-0.031691257	-0.037495375	0.297280154	0.21376662	0.1194772	0.086095066	0.22015019	0.10976183	0.884800313	0.902660525	Bacteria.Firmicutes.Negativicutes.Selenomonadales.Veillonellaceae	ATPSCKMT
215804	ENSG00000150756	rs11746305	0.103596287	0.172278563	0.653579494	0.788685137	0.337186122	-0.263675036	-0.042622494	-0.024677554	0.204251841	0.191052414	0.094532641	0.091695155	0.086692668	0.068449136	0.92078388	0.952301545	Bacteria.Firmicutes.Clostridia.Clostridiales.Lachnospiraceae.Fusicatenibacter	ATPSCKMT
215805	ENSG00000150756	rs11746305	0.149570028	0.122804528	0.490950113	0.390595609	0.30722512	-0.278303572	-0.071059381	0.068567691	0.21067185	0.178006924	0.102579575	0.079332212	0.097402499	0.044854734	0.99935717	0.960853802	Bacteria.Firmicutes.Erysipelotrichia.Erysipelotrichales.Erysipelotrichaceae.Erysipelotrichaceae_UCG_003	ATPSCKMT
215806	ENSG00000150756	rs11746305	0.205888377	0.049196845	0.850436185	0.460997861	0.352891971	-0.502548856	-0.019709426	-0.068514367	0.276186116	0.250722873	0.104109397	0.0923866	0.232733294	0.052220713	0.770361295	0.982685924	Bacteria.Firmicutes.Clostridia.Clostridiales.Ruminococcaceae.Ruminococcus_1	ATPSCKMT
215807	ENSG00000150756	rs11746305	0.037683268	0.039006161	0.272185121	0.706792428	0.508749788	-0.39415521	0.102098111	-0.027638778	0.239788237	0.187094073	0.092192905	0.073152544	0.054470658	0.026136364	0.639038922	0.99500428	Bacteria.Firmicutes.Negativicutes.Selenomonadales.Acidaminococcaceae.Phascolarctobacterium	ATPSCKMT
215808	ENSG00000150756	rs11746305	0.097572105	0.083397864	0.588360513	0.766064315	0.453985152	-0.378518321	0.059940902	-0.025757917	0.270076365	0.215270944	0.110202603	0.086211549	0.174703549	0.060890164	0.996596763	0.999791394	Bacteria.Firmicutes.Clostridia.Clostridiales.Ruminococcaceae.Ruminococcaceae_UCG_005	ATPSCKMT
215809	ENSG00000150756	rs11746305	0.081962977	0.052546525	0.96877527	0.892078628	0.364495676	-0.360157907	-0.004510328	-0.011872573	0.206307305	0.182380947	0.114779877	0.087165669	0.08127488	0.021299956	0.752876344	0.884103191	Bacteria.Firmicutes.Clostridia.Clostridiales.Peptostreptococcaceae	ATPSCKMT
215810	ENSG00000150756	rs11746305	0.133384251	0.022126795	0.582231708	0.170415475	0.515658642	-0.618661951	-0.049448086	0.095198652	0.339270049	0.263895001	0.089434817	0.068674793	0.299145349	0.043330661	0.996566686	0.997858307	Bacteria.Proteobacteria.Gammaproteobacteria	ATPSCKMT
215811	ENSG00000150756	rs11746305	0.11799766	0.065485329	0.879018775	0.900923073	0.344869041	-0.329260416	-0.014870412	0.010633827	0.217690298	0.175738831	0.09731088	0.085082462	0.07584064	0.028867491	0.998277807	0.999325446	Bacteria.Bacteroidetes.Bacteroidia.Bacteroidales.Porphyromonadaceae.Parabacteroides	ATPSCKMT
215812	ENSG00000150756	rs11746305	0.069053481	0.007004843	0.320154694	0.067166104	0.550903461	-0.648035593	0.103969672	-0.157341036	0.297998773	0.232686563	0.10378277	0.08451427	0.181239429	0.021526945	0.998896274	0.98418264	Bacteria.Proteobacteria.Deltaproteobacteria.Desulfovibrionales.Desulfovibrionaceae.Desulfovibrio	ATPSCKMT
215813	ENSG00000150756	rs11746305	0.068238461	0.034456875	0.41036301	0.312756334	0.522632767	-0.514911523	-0.094396993	0.10352434	0.281854013	0.238372427	0.113923456	0.101758294	0.166714314	0.04464418	0.95319546	0.933837527	Bacteria.Firmicutes.Bacilli	ATPSCKMT
215814	ENSG00000150756	rs11746305	0.661002188	0.752759596	0.214448777	0.024474108	0.121549246	-0.065274784	-0.144850559	0.199150104	0.275904878	0.206345037	0.115540295	0.086465218	0.33011169	0.253229538	0.837071219	0.695441197	Bacteria.Firmicutes.Clostridia.Clostridiales.Ruminococcaceae.Ruminococcaceae_UCG_003	ATPSCKMT
215815	ENSG00000150756	rs11746305	0.868300098	0.884123708	0.662331228	0.564925862	0.10360586	-0.071568126	0.049660895	-0.052420531	0.622351657	0.489129428	0.113199247	0.090614604	0.965605487	0.713311367	0.997675757	0.942693919	Bacteria.Bacteroidetes	ATPSCKMT
215816	ENSG00000150756	rs11746305	0.165288406	0.03154771	0.591427152	0.208684521	0.503955066	-0.607985677	0.07871947	-0.148433805	0.359122974	0.276660911	0.145928413	0.116895798	0.319487156	0.059129081	0.99032513	0.844538191	Bacteria.Firmicutes.Clostridia.Clostridiales.Ruminococcaceae.Ruminococcaceae_UCG_013	ATPSCKMT
215817	ENSG00000150756	rs11746305	0.308702671	0.08296754	0.181096333	0.560938033	0.22448412	-0.309638942	-0.150104226	0.05201604	0.218799057	0.175846406	0.111032933	0.08899937	0.210777946	0.044370207	0.945687051	0.866774619	Bacteria.Firmicutes.Bacilli.Lactobacillales.Carnobacteriaceae.Granulicatella	ATPSCKMT
215818	ENSG00000150756	rs11746305	0.200062833	0.191905583	0.928567144	0.606232491	0.33284318	-0.277136613	0.012889237	-0.063262069	0.2571153	0.210163124	0.143220118	0.122132815	0.159946521	0.076421518	0.897020329	0.958212988	Bacteria.Actinobacteria	ATPSCKMT
215819	ENSG00000150756	rs11746305	0.895852579	0.710846894	0.450514896	0.398453752	0.058798107	-0.11507592	0.12749926	-0.098342801	0.447421546	0.309056817	0.167952912	0.115699523	0.74638172	0.502214931	0.886772774	0.873047632	Bacteria.Firmicutes.Negativicutes.Selenomonadales	ATPSCKMT
215820	ENSG00000150756	rs11746305	0.092450888	0.067855747	0.960831702	0.310320306	0.355261563	-0.31039234	0.004359197	0.07569646	0.208026222	0.167155094	0.088422541	0.074028526	0.074940844	0.02823175	0.936467441	0.909967868	Bacteria.Firmicutes.Clostridia.Clostridiales.Ruminococcaceae.Ruminococcaceae_UCG_002	ATPSCKMT
215821	ENSG00000150756	rs11746305	0.89951005	0.958106379	0.846662966	0.680542133	0.140157318	0.050234426	0.034810145	-0.063643393	1.105561912	0.95261841	0.179293963	0.153883617	0.999435429	0.999772384	0.999968393	0.999515331	Bacteria.Firmicutes	ATPSCKMT
215822	ENSG00000150756	rs11746305	0.090321761	0.019945967	0.762591454	0.214926817	0.395174032	-0.432995979	-0.020699275	0.063526381	0.229847989	0.18145978	0.068235464	0.050725419	0.105975829	0.013817998	0.999492402	0.999741582	Bacteria.Proteobacteria.Gammaproteobacteria.Enterobacteriales.Enterobacteriaceae.Escherichia_Shigella	ATPSCKMT
215823	ENSG00000150756	rs11746305	0.070177641	0.009565333	0.870892812	0.189199444	0.359436605	-0.431004628	-0.015622749	-0.101575393	0.195233929	0.161411083	0.095746704	0.076553551	0.063501384	0.005206239	0.658959437	0.878867932	Bacteria.Firmicutes.Clostridia.Clostridiales.Lachnospiraceae.Lachnospira	ATPSCKMT
215824	ENSG00000150756	rs11746305	0.060250441	0.034266128	0.163389196	0.210304874	0.385827968	-0.378270806	0.149392144	-0.113227718	0.201764504	0.174924216	0.105972886	0.089491614	0.066324002	0.017462983	0.998043854	0.956749585	Bacteria.Firmicutes.Clostridia.Clostridiales.Ruminococcaceaencultured	ATPSCKMT
215825	ENSG00000150756	rs11746305	0.402266284	0.411833506	0.688867219	0.414390274	0.259259907	-0.197504072	0.05542514	-0.085068723	0.307509143	0.239113063	0.137809981	0.10355865	0.32956455	0.260285549	0.93742156	0.811448592	Bacteria.Firmicutes.Erysipelotrichia.Erysipelotrichales	ATPSCKMT
215826	ENSG00000150756	rs11746305	0.087525369	0.101193472	0.686063211	0.703972118	0.427785498	-0.315056046	0.039758919	0.028890595	0.246598125	0.189487843	0.097924121	0.075700886	0.135392677	0.064633254	0.595433705	0.977547262	Bacteria.Firmicutes.Clostridia.Clostridiales.Christensenellaceae	ATPSCKMT
215827	ENSG00000150756	rs11746305	0.035496059	0.012326464	0.167875463	0.048262534	0.453601923	-0.431694903	0.15122025	-0.176703865	0.211233278	0.167683897	0.108430326	0.087782374	0.044221316	0.008023761	0.897669615	0.870296073	Bacteria.Actinobacteria.Actinobacteria.Bifidobacteriales.Bifidobacteriaceae	ATPSCKMT
215828	ENSG00000150756	rs11746305	0.112401738	0.071500464	0.151634504	0.136922096	0.324338308	-0.302398043	-0.169245862	0.144145546	0.201542543	0.165044747	0.116654012	0.095716749	0.088022934	0.029210888	0.88760533	0.997132292	Bacteria.Firmicutes.Bacilli.Bacillales	ATPSCKMT
215829	ENSG00000150756	rs11746305	0.504144866	0.391758039	0.220407578	0.236315266	0.170363527	-0.182190449	0.12697373	-0.105609385	0.253624272	0.211313604	0.102617245	0.088354367	0.384464253	0.227711759	0.99759175	0.986746924	Bacteria.Firmicutes.Clostridia.Clostridiales.Lachnospiraceae.Lachnospiraceae_UCG_008	ATPSCKMT
215830	ENSG00000150756	rs11746305	0.04966531	0.035503003	0.387772451	0.798053099	0.466211468	-0.387037415	0.07844879	-0.018660579	0.233088044	0.180242567	0.090222726	0.072632252	0.06839452	0.020090799	0.880403525	0.990319722	Bacteria.Firmicutes.Negativicutes.Selenomonadales.Acidaminococcaceae	ATPSCKMT
215831	ENSG00000150756	rs11746305	0.087735633	0.045687512	0.39428029	0.412845422	0.351001	-0.334428894	0.094737916	-0.072807578	0.202472837	0.164146809	0.11047236	0.088338279	0.071170016	0.022219566	0.999670759	0.996530704	Bacteria.Firmicutes.Clostridia.Clostridiales.Ruminococcaceae.Flavonifractor	ATPSCKMT
215832	ENSG00000150756	rs11746305	0.079752419	0.051304419	0.74594964	0.862019284	0.365423812	-0.339803094	-0.029155933	0.014397581	0.205295976	0.171137648	0.089609841	0.082510267	0.072882522	0.020419671	0.998291816	0.977793214	Bacteria.Bacteroidetes.Bacteroidia.Bacteroidales.Porphyromonadaceae	ATPSCKMT
215833	ENSG00000150756	rs11746305	0.09172598	0.053273464	0.53110189	0.518031008	0.348985454	-0.32816338	0.065687019	-0.055394376	0.203886236	0.166704151	0.104315733	0.085231934	0.073040652	0.023937609	0.997117901	0.950206352	Bacteria.Firmicutes.Clostridia.Clostridiales.Lachnospiraceae.Eubacterium_hallii_group	ATPSCKMT
215834	ENSG00000150756	rs11746305	0.0095198	0.001781297	0.041524788	0.010591129	0.616437542	-0.612849978	0.180600524	-0.185700894	0.230701753	0.188057927	0.086849971	0.07055447	0.029121629	0.00342659	0.903473875	0.99789802	Bacteria.Verrucomicrobia	ATPSCKMT
215835	ENSG00000150756	rs11746305	0.316477205	0.108874331	0.280945891	0.648884512	0.230737569	-0.291731522	0.096642229	-0.031870853	0.228565743	0.179460981	0.088887637	0.069673129	0.208396844	0.056466219	0.659340375	0.935568656	Bacteria.Proteobacteria.Betaproteobacteria.Burkholderiales.Alcaligenaceae	ATPSCKMT
215836	ENSG00000150756	rs11746305	0.533929037	0.15132685	0.423811448	0.978711332	0.177089257	-0.303242708	0.087389342	-0.002169419	0.283182987	0.208852739	0.108571586	0.080986367	0.366736725	0.082953173	0.757004902	0.996773417	Bacteria.Proteobacteria.Betaproteobacteria	ATPSCKMT
215837	ENSG00000150756	rs11746305	0.07853263	0.023604221	0.472046289	0.139358543	0.359020204	-0.382019159	-0.057642981	0.095578011	0.200860184	0.164802056	0.079686449	0.063866877	0.068230654	0.010159647	0.745112536	0.88839646	Bacteria.Firmicutes.Clostridia.Clostridiales.Lachnospiraceae.Lachnospiraceae_NK4A136_group	ATPSCKMT
215838	ENSG00000150756	rs11746305	0.495692264	0.113386688	0.914582627	0.35562476	0.423052071	-0.708420151	-0.015301346	0.09336046	0.617468866	0.441439151	0.142102512	0.100348222	0.792988784	0.351794225	0.999330493	0.996754281	Bacteria.Proteobacteria	ATPSCKMT
215839	ENSG00000150756	rs11746305	0.04884463	0.026137065	0.297414798	0.310052866	0.445105102	-0.388500048	-0.111094533	0.081079301	0.221708236	0.170680516	0.105762009	0.079248591	0.065256416	0.013456551	0.977260763	0.935723662	Bacteria.Firmicutes.Negativicutes.Selenomonadales.Veillonellaceae.Veillonella	ATPSCKMT
215840	ENSG00000150756	rs11746305	0.088457277	0.043743373	0.841539793	0.999866979	0.35343602	-0.340067524	0.01967877	1.33E-05	0.20435147	0.165354477	0.0980381	0.079556645	0.070055002	0.018730369	0.997604342	0.999866979	Bacteria.Proteobacteria.Deltaproteobacteria	ATPSCKMT
215841	ENSG00000150756	rs11746305	0.138452899	0.08484382	0.273465775	0.315792904	0.309350465	-0.294877912	-0.090011192	0.078223495	0.206231863	0.168505156	0.081497982	0.077376869	0.091680008	0.032741678	0.828877047	0.863182301	Bacteria.Fusobacteria.Fusobacteriia.Fusobacteriales	ATPSCKMT
215842	ENSG00000150756	rs11746305	0.25689549	0.730937445	0.811582968	0.133780138	0.325357075	-0.077942947	-0.033255941	0.163172241	0.284449129	0.225684803	0.138939452	0.107468155	0.362159126	0.342929657	0.99792254	0.986607256	Bacteria.Firmicutes.Clostridia.Clostridiales.Family_XIII.Family_XIII_AD3011_group	ATPSCKMT
215843	ENSG00000150756	rs11746305	0.242943091	0.074988417	0.65194955	0.825104806	0.287310674	-0.360043963	-0.06835564	-0.029144122	0.243819377	0.19896809	0.150845365	0.131352254	0.214095786	0.043678082	0.999739884	0.908393128	Bacteria.Actinobacteria.Coriobacteriia.Coriobacteriales.Coriobacteriaceae	ATPSCKMT
215844	ENSG00000150756	rs11746305	0.108434919	0.063015282	0.579019216	0.66321034	0.474686237	-0.403137752	0.071060963	-0.041881619	0.291636985	0.213131826	0.127436149	0.095732843	0.145510513	0.053473243	0.776714866	0.938192731	Bacteria.Bacteroidetes.Bacteroidia.Bacteroidales.Porphyromonadaceae.Odoribacter	ATPSCKMT
215845	ENSG00000150756	rs11746305	0.059030532	0.022376751	0.391031447	0.254263152	0.488899389	-0.48417501	-0.094371841	0.108876564	0.254410804	0.206930823	0.109288447	0.094656293	0.127888167	0.024493296	0.967792983	0.964873007	Bacteria.Firmicutes.Bacilli.Lactobacillales	ATPSCKMT
215846	ENSG00000150756	rs11746305	0.361801949	0.132900084	0.262850201	0.550999143	0.215045214	-0.284543875	-0.086110103	0.037900226	0.234150546	0.186973886	0.076239316	0.063231758	0.299302559	0.081299949	0.99714486	0.996602117	Bacteria.Firmicutes.Clostridia.Clostridiales.Clostridiaceae_1.Clostridium_sensu_stricto_1	ATPSCKMT
215847	ENSG00000150756	rs11746305	0.098278577	0.026750095	0.193321949	0.999761628	0.334377608	-0.380401091	-0.106823102	-2.12E-05	0.199349689	0.167829547	0.081269715	0.070699321	0.071760395	0.014767233	0.968802863	0.999877225	Bacteria.Bacteroidetes.Bacteroidia.Bacteroidales.Prevotellaceae	ATPSCKMT
215848	ENSG00000150756	rs11746305	0.943958223	0.430001388	0.17068156	0.434158232	0.022021537	-0.199506131	-0.169710003	0.075733677	0.31206109	0.251221567	0.122503428	0.09623425	0.621916556	0.267270009	0.958034317	0.997513341	Bacteria.Firmicutes.Clostridia.Clostridiales.Lachnospiraceae.Eubacterium_xylanophilum_group	ATPSCKMT
215849	ENSG00000150756	rs11746305	0.279197028	0.085414619	0.224435343	0.565169801	0.23950644	-0.308582938	-0.137868654	0.051694667	0.219481542	0.176667077	0.112408263	0.089416062	0.204100966	0.043457603	0.991744893	0.884813348	Bacteria.Firmicutes.Bacilli.Lactobacillales.Carnobacteriaceae	ATPSCKMT
215850	ENSG00000150756	rs11746305	0.336735333	0.098907412	0.988814454	0.612565213	0.340178656	-0.441882935	0.001131239	0.030838326	0.351499592	0.263945065	0.080380826	0.060601379	0.472734371	0.149821575	0.994155572	0.914545379	Bacteria.Firmicutes.Clostridia.Clostridiales.Ruminococcaceae.Faecalibacterium	ATPSCKMT
215851	ENSG00000150756	rs11746305	0.293574138	0.22130365	0.894176602	0.938189987	0.326624686	-0.325589591	-0.019913493	0.009012022	0.30846277	0.263651173	0.149116768	0.115767856	0.377174629	0.166168056	0.99991226	0.999177825	Bacteria.Actinobacteria.Coriobacteriia.Coriobacteriales.Coriobacteriaceae.Collinsella	ATPSCKMT
215852	ENSG00000150756	rs11746305	0.395291271	0.410025106	0.700342922	0.415542993	0.262770353	-0.198119117	0.053257712	-0.084822498	0.307071973	0.238927553	0.137772677	0.103515667	0.325298868	0.255852148	0.928631531	0.81294331	Bacteria.Firmicutes.Erysipelotrichia.Erysipelotrichales.Erysipelotrichaceae	ATPSCKMT
215853	ENSG00000150756	rs11746305	0.415281195	0.250972328	0.336470904	0.525753968	0.209270151	-0.249917444	0.079975103	-0.044108441	0.255245024	0.215758846	0.082591091	0.069142012	0.293140303	0.106546744	0.650622463	0.940799143	Bacteria.Firmicutes.Clostridia.Clostridiales.Lachnospiraceae.Lachnoclostridium	ATPSCKMT
215854	ENSG00000150756	rs11746305	0.926236181	0.738088913	0.544658841	0.375953129	-0.065896092	0.214664686	0.082830642	-0.106451529	0.709008696	0.639227247	0.136014881	0.119408176	0.954184916	0.771374058	0.999826541	0.999832315	Bacteria.Firmicutes.Clostridia.Clostridiales.Lachnospiraceae	ATPSCKMT
215855	ENSG00000150756	rs11746305	0.101749141	0.048184612	0.599209291	0.846076462	0.340773332	-0.335493098	0.058383951	-0.016151287	0.205295761	0.16660544	0.110548957	0.08286814	0.071817053	0.022123716	0.745898615	0.985279345	Bacteria.Firmicutes.Clostridia.Clostridiales.Lachnospiraceae.Dorea	ATPSCKMT
215856	ENSG00000150787	rs795468	0.139105793	0.024439003	0.740892391	0.494753891	0.222034469	-0.367146747	-0.036160569	0.093188038	0.14827084	0.159363784	0.108888982	0.135716612	0.09315968	0.013109525	0.809971895	0.9138367	Bacteria.Actinobacteria.Actinobacteria	PTS
215857	ENSG00000150787	rs795468	0.189824548	0.022661801	0.871420676	0.269562239	0.247250674	-0.552559249	0.011058626	-0.090775097	0.18661038	0.236677604	0.068055446	0.081516762	0.232160309	0.029099117	0.892898076	0.947283106	Bacteria.Firmicutes.Erysipelotrichia.Erysipelotrichales.Erysipelotrichaceae.Clostridium_innocuum_group	PTS
215858	ENSG00000150787	rs795468	0.10209046	0.022449566	0.146233798	0.984424246	0.233163779	-0.35442726	0.077686917	-0.001100693	0.140610337	0.151563573	0.052828006	0.056164087	0.078437831	0.011348816	0.613841401	0.883627326	Bacteria.Firmicutes.Negativicutes.Selenomonadales.Veillonellaceae.Dialister	PTS
215859	ENSG00000150787	rs795468	0.28048309	0.057848579	0.337914377	0.927794556	0.16689435	-0.308662702	-0.052449617	0.005025175	0.153353765	0.159847488	0.054328475	0.05523866	0.14275468	0.023936217	0.705580099	0.998729221	Bacteria.Proteobacteria.Betaproteobacteria.Burkholderiales.Alcaligenaceae.Sutterella	PTS
215860	ENSG00000150787	rs795468	0.066690445	0.033299365	0.135642169	0.742228602	0.274586599	-0.352324677	0.082047645	-0.020432087	0.147228041	0.162012347	0.054301238	0.061857449	0.062238001	0.017224142	0.886764336	0.896668897	Bacteria.Proteobacteria.Betaproteobacteria.Burkholderiales.Alcaligenaceae.Parasutterella	PTS
215861	ENSG00000150787	rs795468	0.455630319	0.091045718	0.425929107	0.849781686	0.132746563	-0.320951796	0.079537589	-0.020015509	0.176865057	0.187106229	0.099271809	0.105259904	0.341493946	0.053647999	0.976314705	0.992584463	Bacteria.Firmicutes.Bacilli.Lactobacillales.Streptococcaceae.Streptococcus	PTS
215862	ENSG00000150787	rs795468	0.64197874	0.266027338	0.589697198	0.974197357	0.115001311	-0.335475157	-0.04544499	0.003230519	0.246194145	0.299020951	0.083852585	0.099494814	0.518301582	0.199544363	0.997594253	0.968948848	Bacteria.Firmicutes.Erysipelotrichia.Erysipelotrichales.Erysipelotrichaceae.Faecalitalea	PTS
215863	ENSG00000150787	rs795468	0.136748746	0.029981277	0.203073169	0.30794012	0.216241844	-0.369527913	0.072114014	-0.075380944	0.143526252	0.166526457	0.056084741	0.073355269	0.092670028	0.014365696	0.830403141	0.860539301	Bacteria.Fusobacteria.Fusobacteriia.Fusobacteriales.Fusobacteriaceae.Fusobacterium	PTS
215864	ENSG00000150787	rs795468	0.269912759	0.035966074	0.967412002	0.577056537	0.202549411	-0.364596971	-0.003095814	-0.039444792	0.182025421	0.170232942	0.075485469	0.070372661	0.199133945	0.028317091	0.96561126	0.998819627	Bacteria.Firmicutes.Clostridia.Clostridiales.Ruminococcaceae.Ruminococcaceae_UCG_003	PTS
215865	ENSG00000150787	rs795468	0.053958699	0.082161181	0.211896476	0.519960628	0.348106563	-0.414082365	0.089406602	-0.053167141	0.177357298	0.234529218	0.070913958	0.082184808	0.111841937	0.072007698	0.768245236	0.992480232	Bacteria.Firmicutes.Clostridia.Clostridiales.Ruminococcaceae.Ruminococcus_2	PTS
215866	ENSG00000150787	rs795468	0.570058029	0.143182504	0.294575787	0.624080645	0.102913574	-0.277335071	-0.120269001	0.058608984	0.180275819	0.187140509	0.113819374	0.119021999	0.350978779	0.066264735	0.999005033	0.927918796	Bacteria.Actinobacteria.Coriobacteriia.Coriobacteriales	PTS
215867	ENSG00000150787	rs795468	0.158719179	0.044857225	0.074380038	0.048951766	0.200109487	-0.309085807	0.181649794	-0.204591133	0.140351695	0.151105471	0.100168366	0.101957278	0.098398818	0.017809821	0.999276643	0.988728768	Bacteria.Firmicutes.Clostridia.Clostridiales.Ruminococcaceae.Ruminiclostridium_5	PTS
215868	ENSG00000150787	rs795468	0.054795364	0.005992519	0.275505273	0.07520526	0.294844094	-0.57984614	0.073350158	-0.154612088	0.150757585	0.204068558	0.066698206	0.085507176	0.067595621	0.003901161	0.45598253	0.791065104	Bacteria.Firmicutes.Clostridia.Clostridiales.Peptostreptococcaceae.Intestinibacter	PTS
215869	ENSG00000150787	rs795468	0.156698089	0.071785259	0.635406431	0.790617203	0.276112913	-0.379953649	0.032999633	-0.019158322	0.192704319	0.207587078	0.06927274	0.071860302	0.112312953	0.033649933	0.955858825	0.969939639	Bacteria.Firmicutes.Clostridia.Clostridiales.Lachnospiraceae.Tyzzerella	PTS
215870	ENSG00000150787	rs795468	0.074163175	0.019659709	0.313853299	0.389947953	0.335875221	-0.421274651	0.067270009	-0.050993606	0.185071818	0.176120197	0.066273681	0.058918121	0.101221682	0.019543265	0.973414458	0.998439902	Bacteria.Verrucomicrobia.Verrucomicrobiae.Verrucomicrobiales.Verrucomicrobiaceae.Akkermansia	PTS
215871	ENSG00000150787	rs795468	0.102408798	0.060395475	0.361305035	0.449738377	0.391790998	-0.498448135	0.084633338	-0.075779726	0.236495006	0.260809319	0.092056505	0.099651826	0.246257016	0.080237145	0.998832683	0.968981908	Bacteria.Firmicutes.Clostridia.Clostridiales.Ruminococcaceae.Eubacterium_coprostanoligenes_group	PTS
215872	ENSG00000150787	rs795468	0.14311956	0.046608016	0.861728386	0.885493257	0.227182167	-0.348419601	0.015515135	-0.013462204	0.153273743	0.171760375	0.088725793	0.093115283	0.109468549	0.019830305	0.911390699	0.993111591	Bacteria.Actinobacteria.Actinobacteria.Bifidobacteriales.Bifidobacteriaceae.Bifidobacterium	PTS
215873	ENSG00000150787	rs795468	0.230252882	0.133077556	0.875654282	0.998973453	0.238699437	-0.337375013	0.011899421	-0.000106293	0.197097718	0.221792516	0.075745026	0.082299379	0.247904152	0.103977935	0.774546074	0.999514609	Bacteria.Firmicutes.Clostridia.Clostridiales.Ruminococcaceae.Ruminococcus_1	PTS
215874	ENSG00000150787	rs795468	0.150418583	0.032048282	0.690075006	0.741103414	0.214221126	-0.345474188	-0.028522966	0.025066737	0.147207836	0.157684039	0.071211931	0.075546404	0.099365962	0.016070372	0.922176117	0.967234594	Bacteria.Firmicutes.Clostridia.Clostridiales.Ruminococcaceae.Ruminococcaceae_UCG_002	PTS
215875	ENSG00000150787	rs795468	0.723284638	0.179843009	0.45072787	0.938880289	0.079780262	-0.30439221	0.052115381	-0.006432901	0.22434806	0.224505031	0.068683266	0.083571852	0.568433582	0.140214811	0.9994853	0.999502343	Bacteria.Firmicutes.Clostridia.Clostridiales.Lachnospiraceae.Ruminococcus_gnavus_group	PTS
215876	ENSG00000150787	rs795468	0.096646452	0.008429676	0.607063145	0.100110541	0.237851509	-0.430208939	-0.036325157	0.136297609	0.141098521	0.158330324	0.070291231	0.081709222	0.074367817	0.0049594	0.998525812	0.997174658	Bacteria.Proteobacteria.Deltaproteobacteria.Desulfovibrionales.Desulfovibrionaceae	PTS
215877	ENSG00000150787	rs795468	0.85855792	0.103242803	0.160159799	0.933322793	0.033791168	-0.388575261	-0.103495395	-0.007705845	0.18886306	0.23513501	0.07284398	0.091747539	0.577311458	0.101772084	0.981084248	0.998600531	Bacteria.Firmicutes.Clostridia.Clostridiales.Ruminococcaceae.Ruminiclostridium_6	PTS
215878	ENSG00000150787	rs795468	0.113896651	0.034175226	0.614034864	0.36349623	0.271797348	-0.494374448	-0.034691948	0.080087309	0.169609582	0.228494374	0.068457724	0.087512902	0.153925693	0.031529996	0.932427523	0.997216401	Bacteria.Firmicutes.Clostridia.Clostridiales.Ruminococcaceae.Subdoligranulum	PTS
215879	ENSG00000150787	rs795468	0.436454475	0.182959546	0.888810915	0.716946829	0.194884989	-0.289778545	-0.01195587	0.028086959	0.248886425	0.215279276	0.085181042	0.077135583	0.402915174	0.158230592	0.998896274	0.992287046	Bacteria.Proteobacteria.Deltaproteobacteria.Desulfovibrionales.Desulfovibrionaceae.Desulfovibrio	PTS
215880	ENSG00000150787	rs795468	0.365165561	0.083271036	0.900577434	0.772694833	0.241538784	-0.372995118	0.014446284	-0.027441798	0.264860014	0.212040558	0.115182402	0.094607812	0.36888651	0.097337055	0.904222019	0.904369387	Bacteria.Firmicutes.Clostridia.Clostridiales.Ruminococcaceae.Ruminiclostridium_9	PTS
215881	ENSG00000150787	rs795468	0.142207151	0.02910996	0.193207777	0.288862852	0.213095043	-0.365535268	0.074148069	-0.077398027	0.143435996	0.163814622	0.056396296	0.072377932	0.093277418	0.014343119	0.823938752	0.854709008	Bacteria.Fusobacteria.Fusobacteriia.Fusobacteriales	PTS
215882	ENSG00000150787	rs795468	0.150963001	0.042444713	0.945012219	0.616536128	0.231203928	-0.409471288	0.004405547	-0.035103772	0.15909343	0.197826433	0.063628434	0.069763352	0.140253136	0.023515316	0.974894152	0.979585985	Bacteria.Firmicutes.Erysipelotrichia.Erysipelotrichales.Erysipelotrichaceae.Erysipelatoclostridium	PTS
215883	ENSG00000150787	rs795468	0.333644092	0.496613131	0.849856009	0.544266447	0.256184451	-0.2000307	0.019929146	0.076518347	0.263010258	0.292583385	0.104858246	0.12552676	0.438654963	0.310034535	0.999697332	0.895807458	Bacteria.Firmicutes.Clostridia.Clostridiales.Ruminococcaceae.Ruminococcaceae_UCG_013	PTS
215884	ENSG00000150787	rs795468	0.682442496	0.236658923	0.666915106	0.816737471	0.114746495	-0.423724927	0.032406458	0.021751804	0.279205387	0.354757354	0.074953512	0.093481932	0.809467952	0.29016098	0.998803525	0.997226571	Bacteria.Firmicutes.Clostridia.Clostridiales.Lachnospiraceae.Eubacterium_rectale_group	PTS
215885	ENSG00000150787	rs795468	0.153036288	0.03034095	0.678313199	0.275425363	0.20948932	-0.342185216	-0.027367152	0.078292854	0.144894515	0.154553565	0.065685103	0.071180702	0.105530775	0.015277986	0.995339941	0.95316496	Bacteria.Proteobacteria.Deltaproteobacteria.Desulfovibrionales.Desulfovibrionaceae.Bilophila	PTS
215886	ENSG00000150787	rs795468	0.060483666	0.013825777	0.238600044	0.260761711	0.307211681	-0.421124037	-0.092226123	0.107815007	0.160802929	0.16642833	0.077538544	0.095035127	0.05745183	0.00858628	0.997117901	0.9453081	Bacteria.Firmicutes.Clostridia.Clostridiales.Lachnospiraceae.Eubacterium_hallii_group	PTS
215887	ENSG00000150787	rs795468	0.06316266	0.01297086	0.057984148	0.093244929	0.272015198	-0.404777141	-0.142094396	0.154935669	0.143892222	0.158429128	0.073627518	0.09094947	0.064406042	0.009779607	0.920183094	0.818995105	Bacteria.Firmicutes.Clostridia.Clostridiales.Lachnospiraceae.Fusicatenibacter	PTS
215888	ENSG00000150787	rs795468	0.849960657	0.098808958	0.252651583	0.741791477	0.040000731	-0.390212009	0.09442837	0.031104333	0.210614547	0.233011577	0.081814111	0.094001875	0.545549591	0.076655611	0.740788365	0.904050883	Bacteria.Firmicutes.Negativicutes.Selenomonadales.Veillonellaceae	PTS
215889	ENSG00000150787	rs795468	0.0828365	0.009566039	0.402221054	0.130929045	0.254893311	-0.486112677	0.060030893	-0.141141408	0.144692835	0.182050908	0.071195985	0.092263877	0.08173452	0.005836005	0.586870759	0.752477234	Bacteria.Firmicutes.Clostridia.Clostridiales.Peptostreptococcaceae	PTS
215890	ENSG00000150787	rs795468	0.025821343	0.000920552	0.107764656	0.010527325	0.399151242	-0.809192972	0.096933506	-0.218828096	0.174974236	0.232992888	0.05943848	0.083068856	0.081358202	0.00313219	0.999858829	0.784876519	Bacteria.Proteobacteria.Betaproteobacteria.Neisseriales.Neisseriaceae.Eikenella	PTS
215891	ENSG00000150787	rs795468	0.502943729	0.085429171	0.500787198	0.935694719	0.1286663	-0.346636393	0.065809101	0.008352649	0.191008341	0.198462543	0.097202133	0.103125349	0.389302745	0.05965081	0.978575925	0.986418042	Bacteria.Firmicutes.Bacilli.Lactobacillales	PTS
215892	ENSG00000150787	rs795468	0.539536816	0.168285417	0.381884923	0.664908685	0.11425961	-0.293769582	-0.062130016	0.033724855	0.185252981	0.210849418	0.07057001	0.077505046	0.462596031	0.111317089	0.999985325	0.999758873	Bacteria.Firmicutes.Clostridia.Clostridiales.Ruminococcaceae.Ruminococcaceae_UCG_014	PTS
215893	ENSG00000150787	rs795468	0.221293673	0.073395256	0.72518727	0.23430507	0.194915164	-0.29631877	0.027283663	-0.122538234	0.157832099	0.162830799	0.077278101	0.102073322	0.163330181	0.029412167	0.980594893	0.914822901	Bacteria.Firmicutes.Negativicutes.Selenomonadales.Veillonellaceae.Veillonella	PTS
215894	ENSG00000150787	rs795468	0.234503596	0.005358488	0.612725814	0.137541581	0.184094785	-0.49915866	-0.034457985	-0.110386453	0.153415211	0.173233433	0.067745155	0.073417373	0.18920652	0.006255669	0.93319039	0.837408374	Bacteria.Proteobacteria.Gammaproteobacteria.Pseudomonadales.Pseudomonadaceae.Pseudomonas	PTS
215895	ENSG00000150787	rs795468	0.196839496	0.03534393	0.286140833	0.087503585	0.188645185	-0.329362937	-0.063439363	0.115062822	0.144668778	0.153246305	0.058987647	0.066323614	0.104844575	0.018317668	0.998277807	0.999325446	Bacteria.Bacteroidetes.Bacteroidia.Bacteroidales.Porphyromonadaceae.Parabacteroides	PTS
215896	ENSG00000150787	rs795468	0.074351628	0.02928317	0.305459152	0.407936458	0.348540989	-0.443685864	0.109861924	-0.093902001	0.192178987	0.199059321	0.106358288	0.112737481	0.155527232	0.033364489	0.998820086	0.961415255	Bacteria.Firmicutes.Clostridia.Clostridiales.Family_XIII	PTS
215897	ENSG00000150787	rs795468	0.497062382	0.101144701	0.40292544	0.823899694	0.123284023	-0.314064747	0.084142653	-0.023575236	0.180515606	0.188864077	0.0999426	0.105513943	0.377869215	0.058388077	0.988415778	0.993308085	Bacteria.Firmicutes.Bacilli.Lactobacillales.Streptococcaceae	PTS
215898	ENSG00000150787	rs795468	0.017171087	0.004501489	0.046171653	0.134640307	0.444031317	-0.515434096	-0.130042119	0.13166246	0.181551063	0.175134468	0.063975057	0.086910418	0.050855983	0.007390896	0.252772954	0.898234814	Bacteria.Firmicutes.Clostridia.Clostridiales.Lachnospiraceae.Anaerostipes	PTS
215899	ENSG00000150787	rs795468	0.115170983	0.015759751	0.928163834	0.442941138	0.228644524	-0.400937012	0.006194635	0.050938235	0.143193215	0.161702834	0.068444829	0.065986369	0.075608676	0.008450983	0.999052585	0.890158219	Bacteria.Bacteroidetes.Bacteroidia.Bacteroidales.Rikenellaceae	PTS
215900	ENSG00000150787	rs795468	0.670329511	0.046220051	0.270703918	0.461358989	0.083356443	-0.526823494	-0.081781461	-0.071537093	0.19492376	0.25923353	0.073617307	0.096540613	0.461156588	0.048818272	0.715425881	0.996502544	Bacteria.Firmicutes.Clostridia.Clostridiales.Family_XI	PTS
215901	ENSG00000150787	rs795468	0.159666888	0.091843845	0.252376025	0.439674752	0.204525329	-0.310165066	-0.075388132	0.064652968	0.143780291	0.181273616	0.065279058	0.083153156	0.106465498	0.029032168	0.409478408	0.943745455	Bacteria.Firmicutes.Clostridia.Clostridiales.Lachnospiraceae.Lachnospira	PTS
215902	ENSG00000150787	rs795468	0.122699055	0.071250883	0.660683268	0.922448291	0.247042209	-0.319236502	0.028684078	0.006265827	0.157966363	0.174077535	0.065044672	0.064114362	0.109999388	0.040615843	0.755700436	0.996770431	Bacteria.Firmicutes.Negativicutes.Selenomonadales.Acidaminococcaceae.Phascolarctobacterium	PTS
215903	ENSG00000150787	rs795468	0.283975902	0.052398728	0.813330939	0.765645999	0.190824585	-0.367660409	-0.019160748	-0.026777831	0.176631172	0.186060179	0.080815604	0.089460293	0.218268003	0.031942229	0.856309465	0.983121182	Bacteria.Firmicutes.Clostridia.Clostridiales.Lachnospiraceae.Eubacterium_eligens_group	PTS
215904	ENSG00000150787	rs795468	0.482019426	0.133752038	0.666661629	0.998637523	0.148964755	-0.353415179	-0.03672393	0.000148053	0.210664048	0.232748435	0.084870645	0.086368925	0.463849017	0.130110527	0.961249848	0.999991057	Bacteria.Firmicutes.Clostridia.Clostridiales.Lachnospiraceae.Eubacterium_xylanophilum_group	PTS
215905	ENSG00000150787	rs795468	0.023434548	0.006509328	0.088313461	0.100138801	0.441916219	-0.596356689	-0.143245602	0.1746039	0.190399606	0.21210446	0.082784231	0.104682404	0.061729685	0.011566324	0.870228015	0.802052075	Bacteria.Firmicutes.Clostridia.Clostridiales.Lachnospiraceae.Blautia	PTS
215906	ENSG00000150787	rs795468	0.073003032	0.012302596	0.068903905	0.010764213	0.251666107	-0.382065913	-0.132491306	0.220803197	0.13810015	0.148363764	0.071628584	0.084086363	0.058806999	0.007771867	0.936901003	0.997201293	Bacteria.Firmicutes.Clostridia.Clostridiales.Lachnospiraceae.Coprococcus_1	PTS
215907	ENSG00000150787	rs795468	0.230727974	0.052114639	0.9493496	0.896727168	0.223618737	-0.348469547	0.004860173	-0.01083767	0.184835724	0.176129421	0.076214894	0.083171247	0.229048256	0.041232995	0.643021377	0.994087343	Bacteria.Firmicutes.Clostridia.Clostridiales.Christensenellaceae.Christensenellaceae_R_7_group	PTS
215908	ENSG00000150787	rs795468	0.318392198	0.308516026	0.699809604	0.238467135	0.170526335	-0.198611518	-0.036407284	0.133957387	0.169596215	0.193506408	0.094006164	0.112591627	0.230953926	0.10737628	0.999672451	0.998587032	Bacteria.Firmicutes.Clostridia.Clostridiales.Ruminococcaceae.Butyricicoccus	PTS
215909	ENSG00000150787	rs795468	0.097539911	0.007950699	0.613743476	0.095259504	0.237004557	-0.434979305	-0.035643881	0.139315032	0.140980488	0.158826237	0.070278263	0.08229291	0.075273862	0.005044712	0.997604342	0.996621608	Bacteria.Proteobacteria.Deltaproteobacteria	PTS
215910	ENSG00000150787	rs795468	0.244088408	0.049812691	0.295545618	0.135601653	0.177107246	-0.310198166	0.076524753	-0.129375376	0.150667339	0.155190453	0.072567822	0.085614921	0.128924413	0.024771412	0.915215198	0.989428248	Bacteria.Proteobacteria.Gammaproteobacteria.Pasteurellales.Pasteurellaceae.Haemophilus	PTS
215911	ENSG00000150787	rs795468	0.404332294	0.088343635	0.924594598	0.836671822	0.19574113	-0.355834656	-0.008539546	-0.0183226	0.233197065	0.205663242	0.089875019	0.088523146	0.46040398	0.106176805	0.949374291	0.966332496	Bacteria.Firmicutes.Clostridia.Clostridiales.Ruminococcaceae.Ruminococcaceae_NK4A214_group	PTS
215912	ENSG00000150787	rs795468	0.519032437	0.048139904	0.876176029	0.146835399	0.260921567	-1.188003934	-0.011691062	0.159555637	0.402429619	0.589839792	0.074734927	0.108664124	0.958015446	0.330437846	0.997187614	0.921529413	Bacteria.Bacteroidetes.Bacteroidia.Bacteroidales	PTS
215913	ENSG00000150787	rs795468	0.138757832	0.068326184	0.823078043	0.756350937	0.216643464	-0.320127806	-0.015166843	0.024823757	0.144541275	0.172700094	0.067560475	0.07966855	0.093640061	0.028704593	0.99935717	0.960853802	Bacteria.Firmicutes.Erysipelotrichia.Erysipelotrichales.Erysipelotrichaceae.Erysipelotrichaceae_UCG_003	PTS
215914	ENSG00000150787	rs795468	0.040920051	0.028014984	0.156120597	0.291366647	0.443428782	-0.502418173	0.147449115	-0.112457626	0.212587212	0.223555181	0.102761858	0.10571561	0.149795971	0.047819363	0.99792254	0.986607256	Bacteria.Firmicutes.Clostridia.Clostridiales.Family_XIII.Family_XIII_AD3011_group	PTS
215915	ENSG00000150787	rs795468	0.902918981	0.307267732	0.419848401	0.584067689	0.03310533	-0.233350979	-0.082580014	0.05152705	0.270353831	0.226762293	0.101719963	0.0936514	0.7209469	0.332327826	0.802593848	0.935161318	Bacteria.Firmicutes.Clostridia.Clostridiales.Ruminococcaceae.Anaerotruncus	PTS
215916	ENSG00000150787	rs795468	0.695489017	0.088458534	0.261523996	0.885516179	0.07229311	-0.310322335	-0.082592941	0.011583932	0.183877803	0.1794245	0.072920378	0.08013982	0.480263443	0.063507595	0.996596763	0.999791394	Bacteria.Firmicutes.Clostridia.Clostridiales.Ruminococcaceae.Ruminococcaceae_UCG_005	PTS
215917	ENSG00000150787	rs795468	0.853668921	0.301595625	0.864551743	0.540949481	0.109909917	-0.788864762	0.01697081	0.081211212	0.593548437	0.757579332	0.099094112	0.132131799	0.997454612	0.821374203	0.997650199	0.999159905	Bacteria.Firmicutes.Clostridia.Clostridiales	PTS
215918	ENSG00000150787	rs795468	0.558551633	0.228534229	0.054535201	0.533451695	-0.130957695	-0.242417637	-0.158894187	0.043071655	0.222706879	0.199422302	0.081154834	0.068795227	0.43483074	0.185205981	0.999878354	0.98196964	Bacteria.Bacteroidetes.Bacteroidia.Bacteroidales.Porphyromonadaceae.Barnesiella	PTS
215919	ENSG00000150787	rs795468	0.348857953	0.044182314	0.611253998	0.466754773	0.174872498	-0.501712112	-0.028033982	-0.051892417	0.185320811	0.244475966	0.054887488	0.0708841	0.312510936	0.040264224	0.87573273	0.998607976	Bacteria.Firmicutes.Clostridia.Clostridiales.Lachnospiraceae.Tyzzerella_4	PTS
215920	ENSG00000150787	rs795468	0.157891378	0.039238427	0.723024315	0.520330424	0.253244596	-0.420173462	0.029671339	-0.069397215	0.177260843	0.199688508	0.083356159	0.107368379	0.141428968	0.028029685	0.985546372	0.998719086	Bacteria.Firmicutes.Bacilli.Bacillales.Family_XI.Gemella	PTS
215921	ENSG00000150787	rs795468	0.259701036	0.05922604	0.292332697	0.123392862	0.172502897	-0.29935677	0.07627111	-0.132389846	0.151713893	0.155901072	0.071843455	0.08481394	0.127274995	0.028268929	0.905631819	0.987424055	Bacteria.Proteobacteria.Gammaproteobacteria.Pasteurellales.Pasteurellaceae	PTS
215922	ENSG00000150787	rs795468	0.115232365	0.015815194	0.896829573	0.461150137	0.228562684	-0.400555446	0.008952199	0.049044212	0.143166604	0.161638533	0.06877021	0.06615509	0.076109351	0.008620146	0.999305472	0.876400804	Bacteria.Bacteroidetes.Bacteroidia.Bacteroidales.Rikenellaceae.Alistipes	PTS
215923	ENSG00000150787	rs795468	0.506420113	0.084879136	0.650762517	0.802613962	0.140879088	-0.369511309	0.044914871	0.02595035	0.210857734	0.211178189	0.098755601	0.10339217	0.426306367	0.078082693	0.962969945	0.933837527	Bacteria.Firmicutes.Bacilli	PTS
215924	ENSG00000150787	rs795468	0.993851099	0.248277962	0.066651612	0.468355718	-0.001404357	-0.225816077	0.123403945	-0.061433852	0.181528722	0.19383406	0.066157132	0.084221079	0.475851338	0.105833284	0.499025674	0.940799143	Bacteria.Firmicutes.Clostridia.Clostridiales.Lachnospiraceae.Lachnoclostridium	PTS
215925	ENSG00000150787	rs795468	0.476619874	0.141073761	0.706461304	0.432943587	0.16499621	-0.282708073	-0.03358376	0.06376032	0.23047525	0.189743177	0.088782087	0.080805043	0.328698288	0.092976878	0.806994131	0.914506398	Bacteria.Bacteroidetes.Bacteroidia.Bacteroidales.Porphyromonadaceae.Odoribacter	PTS
215926	ENSG00000150787	rs795468	0.044456206	0.001457424	0.190074187	0.010930114	0.300680125	-0.559976265	-0.091433285	0.21403534	0.146711469	0.168424351	0.069047927	0.081688677	0.050193366	0.001797918	0.999694213	0.63312373	Bacteria.Firmicutes.Clostridia.Clostridiales.Lachnospiraceaencultured	PTS
215927	ENSG00000150787	rs795468	0.074727231	0.020278687	0.318628491	0.420387611	0.334406566	-0.418019176	0.066659573	-0.048024929	0.184630315	0.175672018	0.066328613	0.059224903	0.105213994	0.019458421	0.959597159	0.99789802	Bacteria.Verrucomicrobia	PTS
215928	ENSG00000150787	rs795468	0.084128591	0.016400318	0.196254558	0.151562397	0.252096564	-0.432097178	-0.078276779	0.095567371	0.143719341	0.175374886	0.059949708	0.065858755	0.075421631	0.008682456	0.922346486	0.97562022	Bacteria.Bacteroidetes.Bacteroidia.Bacteroidales.Porphyromonadaceae	PTS
215929	ENSG00000150787	rs795468	0.853841799	0.023121481	0.222614002	0.268710144	0.038837784	-0.6564114	-0.106249385	-0.121866563	0.209987335	0.282148243	0.086284151	0.109240718	0.589799869	0.049037041	0.998891856	0.999590371	Bacteria.Firmicutes.Bacilli.Bacillales.Staphylococcaceae.Staphylococcus	PTS
215930	ENSG00000150787	rs795468	0.441617727	0.339707874	0.12545864	0.037491192	0.119413389	-0.164695519	0.08249289	-0.124191028	0.154240407	0.171234401	0.05314414	0.058473933	0.271949889	0.113211849	0.999492402	0.999741582	Bacteria.Proteobacteria.Gammaproteobacteria.Enterobacteriales.Enterobacteriaceae.Escherichia_Shigella	PTS
215931	ENSG00000150787	rs795468	0.282310671	0.034909013	0.045228836	0.062432992	0.157251564	-0.324647782	-0.129393035	0.119175111	0.145048187	0.150680746	0.063370589	0.062862541	0.137192849	0.018165855	0.968802863	0.890132354	Bacteria.Bacteroidetes.Bacteroidia.Bacteroidales.Prevotellaceae	PTS
215932	ENSG00000150787	rs795468	0.875694963	0.149150881	0.060913833	0.452738038	-0.029325993	-0.243289833	-0.121530043	0.042706529	0.186734394	0.166655288	0.063721314	0.05653503	0.448661479	0.109130491	0.411078872	0.888382771	Bacteria.Firmicutes.Clostridia.Clostridiales.Lachnospiraceae.Lachnospiraceae_UCG_010	PTS
215933	ENSG00000150787	rs795468	0.063534619	0.001377807	0.359666626	0.01634833	0.413241659	-0.871085721	0.065322505	-0.204932051	0.218915204	0.260560548	0.070808398	0.083133508	0.148352496	0.005409292	0.981446852	0.843723911	Bacteria.Proteobacteria.Gammaproteobacteria.Enterobacteriales.Enterobacteriaceae.Citrobacter	PTS
215934	ENSG00000150787	rs795468	0.166187999	0.008004437	0.688111736	0.180840422	0.20684004	-0.453792243	-0.028698048	-0.105524758	0.147714435	0.165845453	0.071172676	0.078010835	0.103690309	0.004774097	0.990263512	0.935449612	Bacteria.Proteobacteria.Gammaproteobacteria.Pseudomonadales	PTS
215935	ENSG00000150787	rs795468	0.058358498	0.012017069	0.134861839	0.106880022	0.283678212	-0.403811107	-0.111887231	0.148949933	0.147215788	0.156264153	0.073899485	0.091100033	0.051461948	0.007619236	0.622437398	0.889635994	Bacteria.Firmicutes.Clostridia.Clostridiales.Lachnospiraceae.Dorea	PTS
215936	ENSG00000150787	rs795468	0.180897822	0.02887375	0.648755147	0.648685044	0.203350832	-0.388500816	-0.04312725	-0.055775779	0.150350359	0.173841182	0.094243544	0.121857544	0.119874004	0.014795962	0.907684411	0.997132292	Bacteria.Firmicutes.Bacilli.Bacillales	PTS
215937	ENSG00000150787	rs795468	0.458430603	0.072680465	0.909571502	0.257959998	0.233803236	-0.849079678	-0.006872242	0.103364581	0.31346077	0.465389363	0.060270983	0.0905727	0.856494616	0.297741238	0.999973618	0.989705988	Bacteria.Bacteroidetes.Bacteroidia.Bacteroidales.Bacteroidaceae.Bacteroides	PTS
215938	ENSG00000150787	rs795468	0.198042605	0.062650058	0.989301533	0.911495281	0.218191599	-0.350433658	0.001178748	-0.012057086	0.167783047	0.185004079	0.087570099	0.108051646	0.16160882	0.036483627	0.983607358	0.886284894	Bacteria.Firmicutes.Bacilli.Lactobacillales.Carnobacteriaceae.Granulicatella	PTS
215939	ENSG00000150787	rs795468	0.461469702	0.118947143	0.778537536	0.366536708	0.334310385	-0.736018535	-0.025817764	0.088003879	0.451269927	0.465816307	0.091424131	0.096779064	0.898340221	0.437106156	0.999135888	0.977096731	Bacteria.Firmicutes.Clostridia.Clostridiales.Ruminococcaceae	PTS
215940	ENSG00000150787	rs795468	0.171751736	0.03648319	0.833027154	0.641959769	0.230640061	-0.380894277	-0.024936746	0.063921783	0.166907926	0.178353284	0.117809804	0.136835575	0.146661899	0.023094659	0.883614629	0.958212988	Bacteria.Actinobacteria	PTS
215941	ENSG00000150787	rs795468	0.964409672	0.288794885	0.078842084	0.122001273	-0.008692563	-0.18668193	-0.110071605	0.090604196	0.194060957	0.174548779	0.061646807	0.057825021	0.526889788	0.163963289	0.763878714	0.81027048	Bacteria.Bacteroidetes.Bacteroidia.Bacteroidales.Prevotellaceae.Prevotella_9	PTS
215942	ENSG00000150787	rs795468	0.248292521	0.05387348	0.503790182	0.832220378	0.179494429	-0.332635163	0.040135001	-0.014376445	0.154077674	0.169412834	0.059700098	0.067587691	0.179516851	0.033319244	0.762528009	0.935568656	Bacteria.Proteobacteria.Betaproteobacteria.Burkholderiales.Alcaligenaceae	PTS
215943	ENSG00000150787	rs795468	0.159444429	0.056639668	0.528452413	0.442137014	0.205958551	-0.310081249	-0.051957482	0.075165711	0.144709494	0.159781939	0.081981108	0.097198862	0.102873579	0.026001503	0.999670759	0.996530704	Bacteria.Firmicutes.Clostridia.Clostridiales.Ruminococcaceae.Flavonifractor	PTS
215944	ENSG00000150787	rs795468	0.597635646	0.14235553	0.2875398	0.664289823	0.096813267	-0.281055652	-0.12011206	0.051510053	0.18252558	0.189252383	0.112010992	0.118145492	0.361630702	0.068621572	0.999739884	0.90219363	Bacteria.Actinobacteria.Coriobacteriia.Coriobacteriales.Coriobacteriaceae	PTS
215945	ENSG00000150787	rs795468	0.118297761	0.120722771	0.383266501	0.551094578	0.402343818	-0.506124446	-0.049205395	0.044251188	0.25418114	0.321888655	0.056053121	0.073845281	0.298675518	0.169120691	0.936398091	0.912802156	Bacteria.Firmicutes.Clostridia.Clostridiales.Ruminococcaceae.Faecalibacterium	PTS
215946	ENSG00000150787	rs795468	0.643225514	0.478442	0.079588139	0.025462892	0.075579437	-0.125673128	0.100433611	-0.137721577	0.162408934	0.176277451	0.056392325	0.060220299	0.394926243	0.192160453	0.997282517	0.999171204	Bacteria.Proteobacteria.Gammaproteobacteria.Enterobacteriales.Enterobacteriaceae	PTS
215947	ENSG00000150787	rs795468	0.139969362	0.04497178	0.835077888	0.965719299	0.229094942	-0.336234434	0.01755617	0.003866505	0.15332558	0.164468557	0.083988428	0.089619372	0.109476295	0.021495816	0.998043854	0.987105914	Bacteria.Firmicutes.Clostridia.Clostridiales.Ruminococcaceaencultured	PTS
215948	ENSG00000150787	rs795468	0.033101017	0.01401716	0.124458566	0.319501365	0.468612634	-0.511254476	-0.143241877	0.109484767	0.215234597	0.202473077	0.092031517	0.109139375	0.09223933	0.027400447	0.76634727	0.794680158	Bacteria.Firmicutes.Erysipelotrichia.Erysipelotrichales.Erysipelotrichaceae	PTS
215949	ENSG00000150787	rs795468	0.146672043	0.048287395	0.896613808	0.925905851	0.224579157	-0.344798669	0.011720509	-0.009108452	0.152885044	0.171307546	0.089847201	0.097564141	0.107347	0.022187357	0.958613924	0.998755611	Bacteria.Actinobacteria.Actinobacteria.Bifidobacteriales.Bifidobacteriaceae	PTS
215950	ENSG00000150787	rs795468	0.196610836	0.063819695	0.986959426	0.923022846	0.218785436	-0.348766019	0.001437444	-0.010604489	0.167696036	0.184963301	0.087608067	0.109321746	0.166555776	0.035728174	0.997143411	0.909238594	Bacteria.Firmicutes.Bacilli.Lactobacillales.Carnobacteriaceae	PTS
215951	ENSG00000150787	rs795468	0.130909623	0.068083203	0.409262371	0.625671731	0.403449847	-0.452306111	0.079541182	-0.047170207	0.263720882	0.24378624	0.095768085	0.096234468	0.207735245	0.076275573	0.997329664	0.92426646	Bacteria.Firmicutes.Negativicutes.Selenomonadales.Veillonellaceae.Megasphaera	PTS
215952	ENSG00000150787	rs795468	0.430351725	0.077110737	0.287729051	0.738667429	0.129601907	-0.320951402	0.06961629	-0.024540673	0.163321596	0.178684076	0.064946672	0.07324515	0.28982486	0.047966534	0.632129307	0.994680072	Bacteria.Proteobacteria.Betaproteobacteria.Burkholderiales	PTS
215953	ENSG00000150787	rs795468	0.153638295	0.038802682	0.999235063	0.946486553	0.217681743	-0.343024334	6.35E-05	-0.004421316	0.150785013	0.162648538	0.065994269	0.065618274	0.130861511	0.021449767	0.931747603	0.993531782	Bacteria.Firmicutes.Negativicutes.Selenomonadales.Acidaminococcaceae	PTS
215954	ENSG00000150787	rs795468	0.919473937	0.50749581	0.165714877	0.324550767	0.020357848	-0.165058821	-0.128994407	0.110422295	0.200589738	0.247676702	0.092016703	0.111237414	0.597736824	0.230007933	0.769483615	0.947894379	Bacteria.Firmicutes.Clostridia.Clostridiales.Lachnospiraceae.Lachnospiraceae_ND3007_group	PTS
215955	ENSG00000150787	rs795468	0.938719762	0.217807681	0.801620745	0.402629989	0.048105352	-0.989210644	0.025748856	0.114638653	0.623311508	0.794906751	0.102064625	0.136079051	0.999435429	0.959065662	0.999968393	0.999515331	Bacteria.Firmicutes	PTS
215956	ENSG00000150787	rs795468	0.383903814	0.05965253	0.816114824	0.622369378	0.182478601	-0.418138243	-0.020760811	-0.04425612	0.20815382	0.218136251	0.088915258	0.089432061	0.42848547	0.074547959	0.99991226	0.988194298	Bacteria.Actinobacteria.Coriobacteriia.Coriobacteriales.Coriobacteriaceae.Collinsella	PTS
215957	ENSG00000150787	rs795468	0.352318901	0.076633018	0.911308206	0.527537974	0.228160839	-0.456232252	0.010114062	-0.072675737	0.243548182	0.253578538	0.090446915	0.114416765	0.408758029	0.094136806	0.997947728	0.9977362	Bacteria.Actinobacteria.Actinobacteria.Micrococcales	PTS
215958	ENSG00000150787	rs795468	0.86474446	0.359850328	0.816423936	0.663607564	0.091199393	-0.611700914	0.023307913	0.057654455	0.533287931	0.663327821	0.09999531	0.131952406	0.954184916	0.701426518	0.999826541	0.999832315	Bacteria.Firmicutes.Clostridia.Clostridiales.Lachnospiraceae	PTS
215959	ENSG00000150787	rs795468	0.007969064	0.00249858	0.024297454	0.033515981	0.507775702	-0.664066529	0.146075545	-0.155051728	0.185464185	0.211096604	0.063340126	0.071389277	0.030049582	0.004334801	0.935426336	0.99999132	Bacteria.Firmicutes.Clostridia.Clostridiales.Clostridiaceae_1	PTS
215960	ENSG00000150787	rs795468	0.129883774	0.180573466	0.033301678	0.033486066	-0.674846684	0.659143482	0.248069784	-0.279125916	0.439927027	0.486979766	0.114073514	0.128493317	0.639932464	0.394447251	0.999330493	0.963429703	Bacteria.Proteobacteria	PTS
215961	ENSG00000150787	rs795468	0.711354279	0.19639671	0.21813202	0.771667103	-0.110919339	-0.403027489	0.132592229	0.032747761	0.298442441	0.308765358	0.106624044	0.112377635	0.701983322	0.253866097	0.836733607	0.93080513	Bacteria.Firmicutes.Negativicutes.Selenomonadales	PTS
215962	ENSG00000150787	rs795468	0.623607228	0.460224186	0.099961613	0.022232241	-0.125313888	0.204303028	0.133794189	-0.206939008	0.254137387	0.275010752	0.080172508	0.088344078	0.568014616	0.257934072	0.996566686	0.856653401	Bacteria.Proteobacteria.Gammaproteobacteria	PTS
215963	ENSG00000150787	rs795468	0.226955902	0.051391821	0.938989628	0.890514665	0.225104163	-0.349325344	0.0058456	-0.011486857	0.184544959	0.176001408	0.076078413	0.083121499	0.225092336	0.04018092	0.640972376	0.997635361	Bacteria.Firmicutes.Clostridia.Clostridiales.Christensenellaceae	PTS
215964	ENSG00000150787	rs795468	0.033870832	0.015603727	0.129138127	0.351642272	0.467143192	-0.503870723	-0.141476847	0.101541891	0.215528314	0.202898872	0.092045165	0.108236746	0.093212809	0.02976739	0.778495902	0.799611537	Bacteria.Firmicutes.Erysipelotrichia.Erysipelotrichales	PTS
215965	ENSG00000150787	rs795468	0.123919437	0.025076587	0.490367792	0.85987709	0.223833274	-0.368423635	0.040659199	0.012672071	0.143600996	0.160655396	0.058615569	0.071499805	0.090560927	0.01061317	0.750353055	0.927781486	Bacteria.Firmicutes.Clostridia.Clostridiales.Lachnospiraceae.Lachnospiraceae_NK4A136_group	PTS
215966	ENSG00000150787	rs795468	0.460914605	0.182852078	0.804780083	0.953403296	0.173466285	-0.347646722	0.024331262	0.006671336	0.233862943	0.258205828	0.098040075	0.113729869	0.366767125	0.13872662	0.99759175	0.986746924	Bacteria.Firmicutes.Clostridia.Clostridiales.Lachnospiraceae.Lachnospiraceae_UCG_008	PTS
215967	ENSG00000150787	rs795468	0.007200598	0.002514515	0.003544585	0.038464234	0.417658414	-0.489878035	-0.178152256	0.158731784	0.150508621	0.15583109	0.058866782	0.075129046	0.018411743	0.003094677	0.283279366	0.681093925	Bacteria.Firmicutes.Clostridia.Clostridiales.Lachnospiraceae.Roseburia	PTS
215968	ENSG00000150787	rs795468	0.520180751	0.048232286	0.877606711	0.147073069	0.260223486	-1.187613899	-0.01155495	0.159469531	0.402461685	0.58989692	0.074735402	0.108670403	0.959128294	0.328280562	0.997675757	0.924386311	Bacteria.Bacteroidetes	PTS
215969	ENSG00000150787	rs795468	0.005143688	0.001633435	0.016843314	0.02268842	0.58022504	-0.727461388	0.169131846	-0.175642375	0.200356155	0.221286831	0.068938736	0.075248249	0.025462811	0.003859708	0.916375017	0.996602117	Bacteria.Firmicutes.Clostridia.Clostridiales.Clostridiaceae_1.Clostridium_sensu_stricto_1	PTS
215970	ENSG00000150787	rs795468	0.665367773	0.11814629	0.177329717	0.605896821	0.075765364	-0.290978751	0.091731114	-0.038335087	0.174375533	0.183749027	0.067260588	0.07394008	0.415661656	0.069583474	0.642911228	0.988047315	Bacteria.Proteobacteria.Betaproteobacteria	PTS
215971	ENSG00000150907	rs6563841	0.818312494	0.315977424	0.212294856	0.306248507	-0.039343883	0.199810265	0.079715952	0.070083946	0.170579582	0.197723648	0.063283499	0.067960605	0.338184501	0.121417626	0.598921863	0.970562572	Bacteria.Firmicutes.Negativicutes.Selenomonadales.Acidaminococcaceae.Phascolarctobacterium	FOXO1
215972	ENSG00000150907	rs6563841	0.845925824	0.266662326	0.61876063	0.066064472	-0.040028095	-0.243533513	0.041151188	-0.152656382	0.205170571	0.217361314	0.082301674	0.081658014	0.513320044	0.150405928	0.853833428	0.921310068	Bacteria.Firmicutes.Erysipelotrichia.Erysipelotrichales.Erysipelotrichaceae.Clostridium_innocuum_group	FOXO1
215973	ENSG00000150907	rs6563841	0.200378036	0.255871238	0.130753338	0.205069833	0.724130848	-0.680976189	-0.154167524	0.135037307	0.559774894	0.594061683	0.100732229	0.105492046	0.908679546	0.515433883	0.997187614	0.921529413	Bacteria.Bacteroidetes.Bacteroidia.Bacteroidales	FOXO1
215974	ENSG00000150907	rs6563841	0.330331335	0.38707242	0.492252401	0.32993822	-0.185910912	0.193891452	-0.088940485	0.130474693	0.189551606	0.222661003	0.128780292	0.132920891	0.256300168	0.139356486	0.999005033	0.909856934	Bacteria.Actinobacteria.Coriobacteriia.Coriobacteriales	FOXO1
215975	ENSG00000150907	rs6563841	0.49304248	0.968796408	0.603687592	0.694792544	-0.107744048	-0.006994676	0.035502437	0.029062773	0.156292891	0.178122788	0.068058062	0.073743481	0.23194376	0.204162146	0.991923473	0.97562022	Bacteria.Bacteroidetes.Bacteroidia.Bacteroidales.Porphyromonadaceae	FOXO1
215976	ENSG00000150907	rs6563841	0.889131606	0.561711339	0.189631314	0.05979776	-0.022930066	-0.106488421	0.071455139	-0.115893911	0.163843732	0.182562709	0.053906326	0.060495423	0.318706215	0.155273109	0.955858825	0.913985509	Bacteria.Firmicutes.Clostridia.Clostridiales.Lachnospiraceae.Tyzzerella	FOXO1
215977	ENSG00000150907	rs6563841	0.353011239	0.595400831	0.057626478	0.346483747	0.206469683	-0.147256576	0.158669498	-0.099556194	0.220713427	0.275939884	0.082095365	0.104982668	0.384948776	0.311271577	0.981084248	0.998600531	Bacteria.Firmicutes.Clostridia.Clostridiales.Ruminococcaceae.Ruminiclostridium_6	FOXO1
215978	ENSG00000150907	rs6563841	0.600774024	0.658892049	0.84866439	0.457647969	-0.138274522	-0.125966322	-0.017405163	-0.07223675	0.262948565	0.284041287	0.090848174	0.096678885	0.504727606	0.340929797	0.997594253	0.968019235	Bacteria.Firmicutes.Erysipelotrichia.Erysipelotrichales.Erysipelotrichaceae.Faecalitalea	FOXO1
215979	ENSG00000150907	rs6563841	0.53437542	0.873218143	0.77838696	0.619830947	-0.096748538	0.026893626	0.026890877	0.055178647	0.154879849	0.167872377	0.095157693	0.110694607	0.21349489	0.1875877	0.999276643	0.988728768	Bacteria.Firmicutes.Clostridia.Clostridiales.Ruminococcaceae.Ruminiclostridium_5	FOXO1
215980	ENSG00000150907	rs6563841	0.524339941	0.788549985	0.975032045	0.712630568	-0.1007923	0.045220833	-0.002290729	0.029755195	0.157456655	0.167918389	0.072910135	0.080432703	0.234993262	0.198679792	0.995339941	0.95533137	Bacteria.Proteobacteria.Deltaproteobacteria.Desulfovibrionales.Desulfovibrionaceae.Bilophila	FOXO1
215981	ENSG00000150907	rs6563841	0.668961156	0.729745759	0.318273181	0.548615454	0.11539494	-0.108059827	-0.085526464	0.057456813	0.268656636	0.311451787	0.08503889	0.095286961	0.55260514	0.33692854	0.9994853	0.999502343	Bacteria.Firmicutes.Clostridia.Clostridiales.Lachnospiraceae.Ruminococcus_gnavus_group	FOXO1
215982	ENSG00000150907	rs6563841	0.419036203	0.515165178	0.061239246	0.211913729	0.168711341	-0.132161409	0.139215866	-0.086202514	0.207449862	0.201959187	0.073088853	0.068375209	0.26632515	0.204344295	0.909009526	0.998439902	Bacteria.Verrucomicrobia.Verrucomicrobiae.Verrucomicrobiales.Verrucomicrobiaceae.Akkermansia	FOXO1
215983	ENSG00000150907	rs6563841	0.836704904	0.554870993	0.587336307	0.438390332	0.074436596	-0.242496577	-0.053496946	0.088472564	0.359704194	0.408550772	0.098085201	0.113468265	0.853091095	0.437990713	0.998803525	0.997226571	Bacteria.Firmicutes.Clostridia.Clostridiales.Lachnospiraceae.Eubacterium_rectale_group	FOXO1
215984	ENSG00000150907	rs6563841	0.103670755	0.222738188	0.029604135	0.150102545	0.524001433	-0.399980038	0.265630273	-0.193563349	0.317485822	0.324908342	0.119419519	0.132907592	0.328142239	0.280525738	0.645934323	0.913834648	Bacteria.Firmicutes.Clostridia.Clostridiales.Ruminococcaceae.Anaerotruncus	FOXO1
215985	ENSG00000150907	rs6563841	0.239827718	0.379744845	0.318914825	0.371346324	-0.265214102	0.220111968	-0.073180248	0.075033331	0.223566865	0.248885327	0.072860342	0.083353486	0.21817975	0.211069688	0.603073218	0.871222284	Bacteria.Firmicutes.Clostridia.Clostridiales.Lachnospiraceae.Lachnospiraceae_UCG_010	FOXO1
215986	ENSG00000150907	rs6563841	0.212008336	0.921433114	0.266023936	0.403774172	-0.206282671	0.016781167	-0.078743331	-0.068586528	0.163656205	0.169485433	0.07018623	0.081613376	0.160943826	0.173929081	0.44748413	0.922857939	Bacteria.Firmicutes.Clostridia.Clostridiales.Peptostreptococcaceae.Intestinibacter	FOXO1
215987	ENSG00000150907	rs6563841	0.790794808	0.728232611	0.090679384	0.083179835	0.046729068	-0.061174808	0.127163387	-0.161455284	0.175426907	0.175296242	0.07404692	0.091756442	0.307292439	0.150948956	0.269690726	0.829828118	Bacteria.Firmicutes.Clostridia.Clostridiales.Lachnospiraceae.Lachnospira	FOXO1
215988	ENSG00000150907	rs6563841	0.305076177	0.91607113	0.074083082	0.755162231	0.252445661	-0.026487381	0.172221122	-0.030877728	0.244199821	0.250366072	0.094869253	0.098600683	0.404127684	0.412158341	0.96356697	0.995738724	Bacteria.Firmicutes.Clostridia.Clostridiales.Ruminococcaceae.Eubacterium_coprostanoligenes_group	FOXO1
215989	ENSG00000150907	rs6563841	0.592376494	0.91841835	0.223494615	0.719991562	-0.082891554	0.017116886	-0.082467318	0.02416652	0.154057669	0.166466008	0.067099987	0.067123541	0.233651616	0.22183208	0.823938752	0.922308455	Bacteria.Fusobacteria.Fusobacteriia.Fusobacteriales	FOXO1
215990	ENSG00000150907	rs6563841	0.317431468	0.660031325	0.082120356	0.424136108	0.249091281	-0.116606822	0.187124171	-0.094960548	0.247237519	0.263878528	0.105969484	0.118061064	0.430514852	0.367143942	0.939915276	0.890821271	Bacteria.Firmicutes.Clostridia.Clostridiales.Ruminococcaceae.Ruminococcaceae_UCG_013	FOXO1
215991	ENSG00000150907	rs6563841	0.871129331	0.572976799	0.420862364	0.813752224	-0.029880976	0.152097052	0.059727598	0.023624495	0.183469845	0.268465843	0.073732454	0.099872373	0.500158548	0.272742114	0.831850659	0.99780419	Bacteria.Firmicutes.Clostridia.Clostridiales.Ruminococcaceae.Ruminococcus_2	FOXO1
215992	ENSG00000150907	rs6563841	0.623307558	0.397618421	0.952191369	0.407475448	-0.115632612	0.231638724	-0.005740753	0.093356475	0.234301033	0.272036383	0.095381948	0.111971803	0.5616672	0.276737054	0.949374291	0.966332496	Bacteria.Firmicutes.Clostridia.Clostridiales.Ruminococcaceae.Ruminococcaceae_NK4A214_group	FOXO1
215993	ENSG00000150907	rs6563841	0.24584308	0.838921849	0.118042639	0.535623264	-0.192791398	0.040341058	-0.136994217	0.050849821	0.164627437	0.197664352	0.086485092	0.08165279	0.184646555	0.253449771	0.945687051	0.866774619	Bacteria.Firmicutes.Bacilli.Lactobacillales.Carnobacteriaceae.Granulicatella	FOXO1
215994	ENSG00000150907	rs6563841	0.255926787	0.27223596	0.017449445	0.071695698	0.231986217	-0.21953895	-0.222672324	0.192992317	0.202401185	0.198261258	0.091281087	0.105406955	0.260152259	0.119150141	0.981698993	0.945622854	Bacteria.Firmicutes.Bacilli.Lactobacillales.Streptococcaceae	FOXO1
215995	ENSG00000150907	rs6563841	0.503255566	0.661547428	0.77470817	0.286343596	-0.103753319	0.073227306	-0.021597706	0.088902714	0.154137319	0.166504836	0.075144418	0.082699263	0.197938576	0.175093042	0.992052328	0.997201293	Bacteria.Firmicutes.Clostridia.Clostridiales.Lachnospiraceae.Coprococcus_1	FOXO1
215996	ENSG00000150907	rs6563841	0.515358612	0.649134186	0.658684053	0.478504558	-0.207642428	-0.161710642	-0.057629179	-0.104174143	0.31745025	0.353787056	0.129863287	0.146142414	0.479096835	0.354804221	0.998891856	0.999590371	Bacteria.Firmicutes.Bacilli.Bacillales.Staphylococcaceae.Staphylococcus	FOXO1
215997	ENSG00000150907	rs6563841	0.711689627	0.687314015	0.729713443	0.538397325	-0.067471797	0.07467284	-0.018310979	-0.033527312	0.181762655	0.184693257	0.052769628	0.054206131	0.365477902	0.197040441	0.999492402	0.999741582	Bacteria.Proteobacteria.Gammaproteobacteria.Enterobacteriales.Enterobacteriaceae.Escherichia_Shigella	FOXO1
215998	ENSG00000150907	rs6563841	0.479076388	0.868663369	0.099346201	0.702857829	0.149023194	-0.033502481	0.133231072	-0.029602564	0.209332732	0.201808457	0.079687086	0.077260771	0.396725065	0.311556357	0.996596763	0.999791394	Bacteria.Firmicutes.Clostridia.Clostridiales.Ruminococcaceae.Ruminococcaceae_UCG_005	FOXO1
215999	ENSG00000150907	rs6563841	0.979567759	0.844853902	0.575209742	0.646526409	0.006295907	-0.05379007	0.057591632	-0.054207501	0.244885738	0.273780107	0.102250714	0.11765434	0.611465374	0.316440236	0.838088581	0.98286133	Bacteria.Firmicutes.Clostridia.Clostridiales.Lachnospiraceae.Lachnospiraceae_ND3007_group	FOXO1
216000	ENSG00000150907	rs6563841	0.811770267	0.945262601	0.820047961	0.754209013	-0.057592791	-0.018718874	0.018384616	-0.027874709	0.240860098	0.271591589	0.080491082	0.088654352	0.516436016	0.42847347	0.998896274	0.996797171	Bacteria.Proteobacteria.Deltaproteobacteria.Desulfovibrionales.Desulfovibrionaceae.Desulfovibrio	FOXO1
216001	ENSG00000150907	rs6563841	0.94377338	0.570862211	0.663482862	0.474208782	-0.015401688	0.118441175	0.032904042	0.054894612	0.217534334	0.207910297	0.075276934	0.076260294	0.59165266	0.245788599	0.999985325	0.999758873	Bacteria.Firmicutes.Clostridia.Clostridiales.Ruminococcaceae.Ruminococcaceae_UCG_014	FOXO1
216002	ENSG00000150907	rs6563841	0.571638725	0.923459385	0.218322406	0.771951424	-0.08729924	0.016035282	-0.082585115	0.019437445	0.153554373	0.166253638	0.066438617	0.066787375	0.232280248	0.219103062	0.830403141	0.927326031	Bacteria.Fusobacteria.Fusobacteriia.Fusobacteriales.Fusobacteriaceae.Fusobacterium	FOXO1
216003	ENSG00000150907	rs6563841	0.525841554	0.611443044	0.854938083	0.656314167	-0.125885046	0.111184411	-0.015230512	0.040724612	0.197372496	0.21780274	0.082977581	0.091093232	0.2883607	0.218465827	0.95180043	0.998819627	Bacteria.Firmicutes.Clostridia.Clostridiales.Ruminococcaceae.Ruminococcaceae_UCG_003	FOXO1
216004	ENSG00000150907	rs6563841	0.155376589	0.209137214	0.088513686	0.150621137	0.703893573	-0.556962313	-0.156319425	0.117171048	0.489669652	0.43906522	0.090397945	0.080557869	0.753067456	0.429348148	0.999973618	0.989705988	Bacteria.Bacteroidetes.Bacteroidia.Bacteroidales.Bacteroidaceae.Bacteroides	FOXO1
216005	ENSG00000150907	rs6563841	0.479535266	0.716543387	0.139997775	0.547381841	0.168698452	-0.086588355	-0.128177984	0.053499091	0.237219063	0.237444674	0.085791492	0.0884496	0.410113185	0.287518678	0.659903859	0.902660525	Bacteria.Firmicutes.Negativicutes.Selenomonadales.Veillonellaceae	FOXO1
216006	ENSG00000150907	rs6563841	0.905917789	0.75015043	0.467932815	0.896328338	-0.022494674	0.070780905	-0.052875553	-0.012158583	0.189586903	0.221333077	0.072419162	0.092947256	0.505589514	0.285632451	0.530488652	0.9735291	Bacteria.Firmicutes.Clostridia.Clostridiales.Lachnospiraceae.Anaerostipes	FOXO1
216007	ENSG00000150907	rs6563841	0.242138617	0.521153236	0.3161169	0.493011665	-0.217279081	-0.181230769	0.082312211	0.084597501	0.184070749	0.280948115	0.081476287	0.122707868	0.27461021	0.273462517	0.99759175	0.986746924	Bacteria.Firmicutes.Clostridia.Clostridiales.Lachnospiraceae.Lachnospiraceae_UCG_008	FOXO1
216008	ENSG00000150907	rs6563841	0.522623531	0.758430409	0.94279152	0.908614674	-0.104033735	0.053246653	-0.005162703	0.008403512	0.161847986	0.172408125	0.071664684	0.072925451	0.217398544	0.19115686	0.99935717	0.968154831	Bacteria.Firmicutes.Erysipelotrichia.Erysipelotrichales.Erysipelotrichaceae.Erysipelotrichaceae_UCG_003	FOXO1
216009	ENSG00000150907	rs6563841	0.654409371	0.376257187	0.231592934	0.11562042	0.102717205	-0.20346861	0.101436185	-0.138898708	0.228403175	0.228379915	0.084001078	0.087097723	0.445331134	0.212827537	0.601624632	0.955893766	Bacteria.Firmicutes.Clostridia.Clostridiales.Ruminococcaceae.Ruminococcus_1	FOXO1
216010	ENSG00000150907	rs6563841	0.299581928	0.310353716	0.318467475	0.178025637	-0.16917109	0.219584477	0.081055915	-0.13368351	0.16178093	0.214760988	0.08062644	0.098181295	0.166601529	0.107889688	0.92078388	0.87405475	Bacteria.Firmicutes.Clostridia.Clostridiales.Lachnospiraceae.Fusicatenibacter	FOXO1
216011	ENSG00000150907	rs6563841	0.551939874	0.733524558	0.342764252	0.990626159	-0.09224223	0.056823403	0.080876022	0.00107204	0.154259769	0.166195938	0.084624806	0.090897686	0.228252735	0.19949454	0.999670759	0.999482847	Bacteria.Firmicutes.Clostridia.Clostridiales.Ruminococcaceae.Flavonifractor	FOXO1
216012	ENSG00000150907	rs6563841	0.255478968	0.285022647	0.026127114	0.095181507	0.24558686	-0.223259356	-0.208238869	0.172331542	0.214063566	0.207107104	0.091479683	0.10177114	0.271696934	0.135976125	0.967792983	0.950973549	Bacteria.Firmicutes.Bacilli.Lactobacillales	FOXO1
216013	ENSG00000150907	rs6563841	0.731414797	0.765919885	0.865906762	0.262908314	-0.08468111	-0.062301686	0.013530229	-0.071142192	0.24564901	0.208390644	0.079810519	0.062994919	0.487965458	0.347166701	0.998365245	0.925873833	Bacteria.Proteobacteria.Gammaproteobacteria.Enterobacteriales.Enterobacteriaceae.Citrobacter	FOXO1
216014	ENSG00000150907	rs6563841	0.938423891	0.968479146	0.056208747	0.662215829	0.012437283	-0.006646294	-0.145850238	0.035968246	0.160376677	0.167546642	0.075020357	0.081957711	0.413261459	0.220973416	0.977260763	0.976466776	Bacteria.Firmicutes.Negativicutes.Selenomonadales.Veillonellaceae.Veillonella	FOXO1
216015	ENSG00000150907	rs6563841	0.34114206	0.98230739	0.348197201	0.928878674	-0.174339963	0.004763614	-0.082037611	-0.008134141	0.181804734	0.213982358	0.086819301	0.09078036	0.238520044	0.287006164	0.894170009	0.913687111	Bacteria.Proteobacteria.Gammaproteobacteria.Pseudomonadales.Pseudomonadaceae.Pseudomonas	FOXO1
216016	ENSG00000150907	rs6563841	0.857767146	0.959933168	0.00442038	0.535344848	0.027501532	-0.008342565	-0.170080619	0.039107929	0.152845571	0.165423594	0.057664941	0.062755126	0.274539172	0.250419081	0.893190239	0.987424055	Bacteria.Proteobacteria.Gammaproteobacteria.Pasteurellales.Pasteurellaceae	FOXO1
216017	ENSG00000150907	rs6563841	0.513068504	0.847426077	0.915075843	0.612503715	-0.102077359	0.032376649	0.007828657	0.040703332	0.155209099	0.167604698	0.073128078	0.079973552	0.215283911	0.183378184	0.998525812	0.997174658	Bacteria.Proteobacteria.Deltaproteobacteria.Desulfovibrionales.Desulfovibrionaceae	FOXO1
216018	ENSG00000150907	rs6563841	0.261003859	0.330224364	0.041216323	0.163430918	0.262028013	-0.217539337	-0.193797159	0.147269738	0.231086936	0.221749995	0.09305024	0.104477844	0.314415332	0.187676982	0.933709887	0.933837527	Bacteria.Firmicutes.Bacilli	FOXO1
216019	ENSG00000150907	rs6563841	0.201292754	0.269386291	0.249773086	0.209839088	-0.301828033	0.259896468	0.128113197	-0.142376407	0.233802559	0.233302558	0.110320242	0.11241351	0.233936794	0.199313563	0.814353248	0.768606268	Bacteria.Firmicutes.Erysipelotrichia.Erysipelotrichales	FOXO1
216020	ENSG00000150907	rs6563841	0.816988104	0.475773228	0.446263227	0.620810385	-0.04270956	0.169837268	-0.051306526	-0.040671224	0.18380734	0.236780714	0.066952293	0.081820401	0.431099146	0.170186693	0.678512708	0.949037296	Bacteria.Firmicutes.Clostridia.Clostridiales.Lachnospiraceae.Lachnoclostridium	FOXO1
216021	ENSG00000150907	rs6563841	0.813848575	0.483655417	0.658776385	0.428218432	0.118150571	-0.471391723	-0.046038864	0.105820086	0.499744125	0.669141974	0.103775348	0.132734213	0.923665538	0.666235985	0.999135888	0.996172726	Bacteria.Firmicutes.Clostridia.Clostridiales.Ruminococcaceae	FOXO1
216022	ENSG00000150907	rs6563841	0.785595295	0.95007637	0.485907186	0.515757436	-0.046987611	-0.012005953	-0.079066079	0.072826811	0.172014182	0.191016107	0.112816927	0.111446048	0.275543569	0.223914657	0.755433694	0.9138367	Bacteria.Actinobacteria.Actinobacteria	FOXO1
216023	ENSG00000150907	rs6563841	0.285894938	0.290763866	0.018951479	0.073043539	0.213771487	-0.208986811	-0.215950454	0.191868619	0.198668237	0.196210295	0.089731468	0.105301909	0.261843585	0.123250813	0.976314705	0.946394015	Bacteria.Firmicutes.Bacilli.Lactobacillales.Streptococcaceae.Streptococcus	FOXO1
216024	ENSG00000150907	rs6563841	0.67285445	0.93967525	0.520326978	0.188793055	-0.069140356	-0.013024551	-0.054241223	0.108672955	0.1630079	0.171440324	0.083918986	0.08182649	0.245265826	0.222121895	0.997117901	0.9453081	Bacteria.Firmicutes.Clostridia.Clostridiales.Lachnospiraceae.Eubacterium_hallii_group	FOXO1
216025	ENSG00000150907	rs6563841	0.934758	0.87873613	0.125925537	0.321091404	-0.013449093	-0.027282353	0.095280846	-0.073257046	0.163658811	0.17811427	0.06145968	0.073268125	0.337573026	0.2229494	0.886764336	0.842899736	Bacteria.Proteobacteria.Betaproteobacteria.Burkholderiales.Alcaligenaceae.Parasutterella	FOXO1
216026	ENSG00000150907	rs6563841	0.348274523	0.694638681	0.811675829	0.043072378	-0.163882132	-0.067419843	-0.012897414	-0.11042031	0.173462268	0.170979317	0.053910987	0.053513714	0.277482291	0.22755761	0.994141038	0.99999132	Bacteria.Firmicutes.Clostridia.Clostridiales.Clostridiaceae_1	FOXO1
216027	ENSG00000150907	rs6563841	0.186895489	0.885951539	0.052892267	0.794063048	-0.20920533	0.024496057	0.118906257	-0.016810665	0.1568387	0.170119826	0.06030373	0.064135128	0.149119251	0.283065115	0.552700277	0.935568656	Bacteria.Proteobacteria.Betaproteobacteria.Burkholderiales.Alcaligenaceae	FOXO1
216028	ENSG00000150907	rs6563841	0.720911957	0.570507741	0.714388332	0.540598161	-0.067130896	0.115519649	0.041303261	0.07659177	0.187101464	0.202594922	0.112368544	0.124507474	0.376814981	0.172448199	0.999672451	0.998587032	Bacteria.Firmicutes.Clostridia.Clostridiales.Ruminococcaceae.Butyricicoccus	FOXO1
216029	ENSG00000150907	rs6563841	0.525600432	0.899882914	0.725220943	0.669974218	-0.105236102	-0.024817837	-0.031442337	-0.040230155	0.164901078	0.196496324	0.089068492	0.093967889	0.209951158	0.17245132	0.990263512	0.935449612	Bacteria.Proteobacteria.Gammaproteobacteria.Pseudomonadales	FOXO1
216030	ENSG00000150907	rs6563841	0.728114669	0.994674302	0.250334336	0.983184457	0.073358813	0.001320277	0.100521369	0.001641823	0.210114438	0.197040228	0.086664186	0.077598314	0.441442826	0.330401577	0.476066973	0.999370792	Bacteria.Firmicutes.Clostridia.Clostridiales.Christensenellaceae	FOXO1
216031	ENSG00000150907	rs6563841	0.799450059	0.547026491	0.409562254	0.137744971	-0.042547215	-0.118956773	0.058439538	-0.121257053	0.166785356	0.196495416	0.070406876	0.080689755	0.388392255	0.158815817	0.9177037	0.979585985	Bacteria.Firmicutes.Erysipelotrichia.Erysipelotrichales.Erysipelotrichaceae.Erysipelatoclostridium	FOXO1
216032	ENSG00000150907	rs6563841	0.57681028	0.656393823	0.886547423	0.735070794	-0.136516123	0.14294693	-0.011916196	0.03530564	0.243397911	0.319824503	0.083193118	0.103888213	0.40659979	0.331140057	0.997329664	0.92426646	Bacteria.Firmicutes.Negativicutes.Selenomonadales.Veillonellaceae.Megasphaera	FOXO1
216033	ENSG00000150907	rs6563841	0.881611981	0.93197114	0.004742395	0.523039351	0.022862616	-0.014159454	-0.169159239	0.040347704	0.152914145	0.165227995	0.057837831	0.062832991	0.29567763	0.246854706	0.914489909	0.989428248	Bacteria.Proteobacteria.Gammaproteobacteria.Pasteurellales.Pasteurellaceae.Haemophilus	FOXO1
216034	ENSG00000150907	rs6563841	0.586734677	0.979729149	0.94049631	0.425003648	-0.092194317	-0.004576893	-0.005652926	0.06018286	0.168763413	0.179440591	0.075437385	0.07496417	0.2407984	0.246133596	0.999694213	0.890011853	Bacteria.Firmicutes.Clostridia.Clostridiales.Lachnospiraceaencultured	FOXO1
216035	ENSG00000150907	rs6563841	0.557329395	0.723578058	0.903606919	0.520538068	-0.097325655	0.061412713	0.006967454	0.036894233	0.164997846	0.172888494	0.057307674	0.057109681	0.222801775	0.177417546	0.814221261	0.993577312	Bacteria.Proteobacteria.Betaproteobacteria.Burkholderiales.Alcaligenaceae.Sutterella	FOXO1
216036	ENSG00000150907	rs6563841	0.106683073	0.041000165	0.172037156	0.019265378	-0.434337285	0.57514539	-0.14688887	0.258710243	0.265495002	0.275847354	0.106371294	0.107792603	0.202408	0.061864902	0.724705801	0.61698001	Bacteria.Firmicutes.Clostridia.Clostridiales.Ruminococcaceae.Ruminiclostridium_9	FOXO1
216037	ENSG00000150907	rs6563841	0.799707544	0.563970225	0.229182342	0.52839849	-0.041961975	0.105770319	0.075626887	0.042897164	0.16470739	0.182386275	0.062301318	0.067676409	0.364313396	0.166579181	0.849523438	0.980174864	Bacteria.Firmicutes.Negativicutes.Selenomonadales.Acidaminococcaceae	FOXO1
216038	ENSG00000150907	rs6563841	0.214103789	0.381574828	0.151238315	0.342746005	0.807726275	-0.881004762	-0.156857595	0.158251954	0.643793587	1.000028562	0.10800897	0.16558098	0.997454612	0.838952798	0.997650199	0.999159905	Bacteria.Firmicutes.Clostridia.Clostridiales	FOXO1
216039	ENSG00000150907	rs6563841	0.382858131	0.895927823	0.55425583	0.666680098	-0.165890951	-0.029366109	0.050486758	0.045718971	0.188814256	0.223622593	0.084926134	0.105664826	0.280537096	0.343478576	0.906603649	0.927561557	Bacteria.Firmicutes.Clostridia.Clostridiales.Lachnospiraceae.Blautia	FOXO1
216040	ENSG00000150907	rs6563841	0.349425841	0.935855588	0.507801563	0.830791179	-0.232786369	0.019273561	-0.058362446	-0.017581066	0.246987774	0.238557671	0.087638274	0.081944559	0.348259582	0.458965664	0.999878354	0.998275086	Bacteria.Bacteroidetes.Bacteroidia.Bacteroidales.Porphyromonadaceae.Barnesiella	FOXO1
216041	ENSG00000150907	rs6563841	0.711902828	0.652252927	0.972660794	0.492534292	-0.093532598	-0.136937147	-0.001994513	0.045368233	0.252163388	0.302471859	0.057974071	0.065733341	0.624519132	0.446718752	0.993868263	0.909605222	Bacteria.Firmicutes.Clostridia.Clostridiales.Ruminococcaceae.Faecalibacterium	FOXO1
216042	ENSG00000150907	rs6563841	0.147145092	0.789680212	0.165172185	0.92677023	-0.281730392	0.051835831	0.101770235	0.006895565	0.192019737	0.193541889	0.072502163	0.074735447	0.171644922	0.269735096	0.642911228	0.996359602	Bacteria.Proteobacteria.Betaproteobacteria	FOXO1
216043	ENSG00000150907	rs6563841	0.734864218	0.990400072	0.258381086	0.973536163	0.071728133	0.002385272	0.099123243	0.002589029	0.210891787	0.19748269	0.086933872	0.077744984	0.446425594	0.33552275	0.480894306	0.994087343	Bacteria.Firmicutes.Clostridia.Clostridiales.Christensenellaceae.Christensenellaceae_R_7_group	FOXO1
216044	ENSG00000150907	rs6563841	0.671304867	0.558812324	0.850060072	0.703314638	-0.084720002	0.150094567	0.023111544	0.050582962	0.198737872	0.255420783	0.121770133	0.132231902	0.467364362	0.248374615	0.998820086	0.961415255	Bacteria.Firmicutes.Clostridia.Clostridiales.Family_XIII	FOXO1
216045	ENSG00000150907	rs6563841	0.864491236	0.969791064	0.263491437	0.544927637	-0.028549559	0.006475985	0.094658745	-0.056970301	0.166628312	0.170346796	0.083921772	0.09361274	0.347833906	0.232215249	0.998043854	0.98261409	Bacteria.Firmicutes.Clostridia.Clostridiales.Ruminococcaceaencultured	FOXO1
216046	ENSG00000150907	rs6563841	0.560972132	0.813324991	0.873153744	0.596716205	-0.092231628	0.039683095	0.010790304	0.037415933	0.157821957	0.167368684	0.067319534	0.07036459	0.203980243	0.214696443	0.998277807	0.999325446	Bacteria.Bacteroidetes.Bacteroidia.Bacteroidales.Porphyromonadaceae.Parabacteroides	FOXO1
216047	ENSG00000150907	rs6563841	0.348657622	0.931582072	0.306424676	0.780863043	-0.155870144	0.017168384	-0.094777406	0.023588159	0.165113991	0.199197375	0.091939676	0.084439387	0.232374184	0.262846542	0.991744893	0.890190247	Bacteria.Firmicutes.Bacilli.Lactobacillales.Carnobacteriaceae	FOXO1
216048	ENSG00000150907	rs6563841	0.102219701	0.703975237	0.056231977	0.760622588	-0.290032505	0.070092672	0.133367667	-0.022163455	0.17497255	0.183663095	0.068606409	0.072442084	0.118177602	0.241807103	0.490893808	0.994680072	Bacteria.Proteobacteria.Betaproteobacteria.Burkholderiales	FOXO1
216049	ENSG00000150907	rs6563841	0.708395241	0.808604037	0.220818995	0.949220353	-0.058908025	0.040720658	0.082061428	0.004306834	0.156813409	0.167425938	0.066379988	0.067365565	0.272055161	0.202235263	0.890867366	0.974780525	Bacteria.Firmicutes.Clostridia.Clostridiales.Ruminococcaceae.Ruminococcaceae_UCG_002	FOXO1
216050	ENSG00000150907	rs6563841	0.526501009	0.437424781	0.796581286	0.442495615	-0.16515045	0.217734001	-0.027794991	0.086763119	0.259350257	0.278658598	0.107385417	0.112284394	0.495967118	0.262925676	0.99991226	0.983089732	Bacteria.Actinobacteria.Coriobacteriia.Coriobacteriales.Coriobacteriaceae.Collinsella	FOXO1
216051	ENSG00000150907	rs6563841	0.133563003	0.528375783	0.147058813	0.45638384	-0.333569963	-0.173064	-0.124975087	-0.075665896	0.219570277	0.27301812	0.085161136	0.100983051	0.255214541	0.311051529	0.997947728	0.9977362	Bacteria.Actinobacteria.Actinobacteria.Micrococcales	FOXO1
216052	ENSG00000150907	rs6563841	0.467231399	0.065448598	0.125748732	0.008729269	0.175840996	-0.466216288	0.137779385	-0.262639599	0.240453803	0.248802577	0.088830549	0.097121276	0.456737405	0.084304536	0.958034317	0.997513341	Bacteria.Firmicutes.Clostridia.Clostridiales.Lachnospiraceae.Eubacterium_xylanophilum_group	FOXO1
216053	ENSG00000150907	rs6563841	0.596567353	0.555119945	0.243685783	0.417677161	0.139682138	0.151590912	-0.078188228	-0.05296886	0.262580199	0.255556878	0.066458328	0.064940381	0.559509669	0.288928261	0.996566686	0.997858307	Bacteria.Proteobacteria.Gammaproteobacteria	FOXO1
216054	ENSG00000150907	rs6563841	0.346631957	0.88431729	0.482625468	0.378850111	-0.147879357	0.024117162	-0.052904334	-0.079688106	0.155988026	0.165105583	0.074920627	0.089935049	0.206260071	0.193655191	0.620355076	0.832322052	Bacteria.Firmicutes.Clostridia.Clostridiales.Peptostreptococcaceae	FOXO1
216055	ENSG00000150907	rs6563841	0.584334044	0.750327899	0.931833353	0.708028263	-0.08925158	0.053777699	0.007799695	0.030668615	0.1623317	0.168287517	0.090830942	0.081532328	0.267458144	0.171723162	0.911908089	0.993111591	Bacteria.Actinobacteria.Actinobacteria.Bifidobacteriales.Bifidobacteriaceae.Bifidobacterium	FOXO1
216056	ENSG00000150907	rs6563841	0.358405582	0.892910382	0.293154135	0.777898301	-0.153179092	0.034109687	-0.077346648	0.027717612	0.165605326	0.252382617	0.072981727	0.097861499	0.228973759	0.284180868	0.979221309	0.998719086	Bacteria.Firmicutes.Bacilli.Bacillales.Family_XI.Gemella	FOXO1
216057	ENSG00000150907	rs6563841	0.322946295	0.432599591	0.459335508	0.385070941	-0.191856469	0.179141198	-0.095921331	0.116556746	0.192628061	0.226859633	0.128862474	0.133285322	0.25432128	0.155399695	0.999739884	0.894772795	Bacteria.Actinobacteria.Coriobacteriia.Coriobacteriales.Coriobacteriaceae	FOXO1
216058	ENSG00000150907	rs6563841	0.514485217	0.848062615	0.97271098	0.58245947	-0.101862034	0.032258927	0.002572567	0.044716077	0.155405539	0.167703789	0.074913793	0.080925178	0.215768371	0.195053781	0.997649856	0.996621608	Bacteria.Proteobacteria.Deltaproteobacteria	FOXO1
216059	ENSG00000150907	rs6563841	0.428345028	0.914721959	0.106623674	0.913658397	-0.118966145	0.017270368	0.10754587	0.006766569	0.149264933	0.160651759	0.065727609	0.062165314	0.175066721	0.209150281	0.893981222	0.908057987	Bacteria.Bacteroidetes.Bacteroidia.Bacteroidales.Rikenellaceae.Alistipes	FOXO1
216060	ENSG00000150907	rs6563841	0.563283741	0.649522903	0.106189267	0.31086396	0.117849125	-0.091215973	0.120872672	-0.070416832	0.202856185	0.199797966	0.073778882	0.06894327	0.330315124	0.241866715	0.947613107	0.99789802	Bacteria.Verrucomicrobia	FOXO1
216061	ENSG00000150907	rs6563841	0.903234439	0.95057324	0.601858625	0.683382368	-0.025795172	-0.013093087	0.045169274	-0.038202921	0.211345845	0.210409418	0.08615284	0.093248967	0.439691623	0.269187143	0.833296104	0.983121182	Bacteria.Firmicutes.Clostridia.Clostridiales.Lachnospiraceae.Eubacterium_eligens_group	FOXO1
216062	ENSG00000150907	rs6563841	0.424035901	0.911401349	0.102928073	0.91857412	-0.120050991	0.017937415	0.108191011	0.006362075	0.149222685	0.16057808	0.065407616	0.061991566	0.172978544	0.204671872	0.889200292	0.923250751	Bacteria.Bacteroidetes.Bacteroidia.Bacteroidales.Rikenellaceae	FOXO1
216063	ENSG00000150907	rs6563841	0.472056014	0.729038694	0.888426428	0.555111002	-0.113468831	0.058719072	-0.008455793	-0.038642168	0.156864329	0.168780987	0.060035321	0.065142744	0.209545135	0.177373952	0.874114246	0.846116034	Bacteria.Firmicutes.Negativicutes.Selenomonadales.Veillonellaceae.Dialister	FOXO1
216064	ENSG00000150907	rs6563841	0.183525541	0.648138416	0.100987794	0.633500734	-0.227930228	-0.095084487	0.11491788	0.037017226	0.169553541	0.207391647	0.069073873	0.077269866	0.205389639	0.250774066	0.800498479	0.997216401	Bacteria.Firmicutes.Clostridia.Clostridiales.Ruminococcaceae.Subdoligranulum	FOXO1
216065	ENSG00000150907	rs6563841	0.507201904	0.369389978	0.89222311	0.164795047	-0.127061964	0.175052887	0.007421751	-0.072277967	0.190528677	0.193665481	0.054562273	0.051444937	0.339639354	0.156982255	0.997282517	0.999171204	Bacteria.Proteobacteria.Gammaproteobacteria.Enterobacteriales.Enterobacteriaceae	FOXO1
216066	ENSG00000150907	rs6563841	0.507150351	0.43918416	0.784560392	0.450607353	-0.180225263	0.238967656	-0.023092712	0.071704927	0.27021382	0.307016375	0.084122222	0.094475223	0.385776062	0.218336204	0.86615745	0.941770524	Bacteria.Bacteroidetes.Bacteroidia.Bacteroidales.Prevotellaceae.Prevotella_9	FOXO1
216067	ENSG00000150907	rs6563841	0.381236715	0.918721409	0.484967784	0.877594636	-0.179477445	-0.02946294	-0.052884192	-0.014883214	0.203579383	0.287606679	0.075295931	0.096252456	0.329589483	0.336606813	0.999858829	0.957708045	Bacteria.Proteobacteria.Betaproteobacteria.Neisseriales.Neisseriaceae.Eikenella	FOXO1
216068	ENSG00000150907	rs6563841	0.199502116	0.255034885	0.130118025	0.204360305	0.725729426	-0.682263671	-0.154441784	0.135256954	0.559905247	0.594127927	0.100741874	0.105496114	0.907004165	0.513739018	0.997675757	0.924386311	Bacteria.Bacteroidetes	FOXO1
216069	ENSG00000150907	rs6563841	0.379497879	0.878201279	0.46089133	0.7183569	-0.140284639	0.026053206	0.040349244	0.023185755	0.158540177	0.169336837	0.054395014	0.064008777	0.226518483	0.271401161	0.723492854	0.86498754	Bacteria.Firmicutes.Clostridia.Clostridiales.Lachnospiraceae.Roseburia	FOXO1
216070	ENSG00000150907	rs6563841	0.725525765	0.243136808	0.483410586	0.23291792	0.142739462	0.526484224	-0.063500205	-0.12133938	0.404814623	0.446973983	0.090088096	0.100771953	0.831781511	0.435918137	0.999330493	0.996754281	Bacteria.Proteobacteria	FOXO1
216071	ENSG00000150907	rs6563841	0.597600039	0.755120448	0.885700601	0.687364097	-0.085964191	0.05265156	0.013130905	0.032955707	0.162055638	0.16810058	0.090989682	0.081525326	0.262566311	0.187977751	0.958613924	0.998755611	Bacteria.Actinobacteria.Actinobacteria.Bifidobacteriales.Bifidobacteriaceae	FOXO1
216072	ENSG00000150907	rs6563841	0.894567408	0.624836984	0.633184415	0.785591856	-0.030027593	0.138049306	0.052169911	0.032872288	0.225691956	0.280961648	0.108798083	0.120338246	0.60542034	0.312085801	0.99792254	0.986607256	Bacteria.Firmicutes.Clostridia.Clostridiales.Family_XIII.Family_XIII_AD3011_group	FOXO1
216073	ENSG00000150907	rs6563841	0.420882118	0.7937431	0.642054632	0.529875604	-0.165044041	-0.0590255	-0.029838893	-0.044060026	0.203752078	0.224833297	0.063893517	0.069761467	0.343506743	0.293546244	0.876320582	0.998607976	Bacteria.Firmicutes.Clostridia.Clostridiales.Lachnospiraceae.Tyzzerella_4	FOXO1
216074	ENSG00000150907	rs6563841	0.324466369	0.370049303	0.519435722	0.166705428	-0.211953801	-0.205508193	-0.056755282	-0.126156066	0.213480886	0.227674321	0.087620716	0.090205813	0.314616121	0.18544326	0.779391782	0.996502544	Bacteria.Firmicutes.Clostridia.Clostridiales.Family_XI	FOXO1
216075	ENSG00000150907	rs6563841	0.295392777	0.656407893	0.20239616	0.595613377	0.587573636	-0.375255638	-0.137553335	0.085138098	0.557013645	0.839620744	0.106816125	0.159630242	0.954184916	0.757984341	0.999826541	0.999832315	Bacteria.Firmicutes.Clostridia.Clostridiales.Lachnospiraceae	FOXO1
216076	ENSG00000150907	rs6563841	0.630116844	0.886238684	0.340175688	0.528051009	-0.076050397	0.024720431	-0.076006539	0.059156196	0.157176876	0.172114443	0.079101347	0.093248524	0.231318902	0.21931556	0.688119613	0.971870136	Bacteria.Firmicutes.Clostridia.Clostridiales.Lachnospiraceae.Dorea	FOXO1
216077	ENSG00000150907	rs6563841	0.453474835	0.976261292	0.216659446	0.87401461	-0.118839014	0.006146541	-0.107042795	0.018102672	0.157577343	0.205768044	0.085800056	0.113719053	0.214855567	0.229353739	0.88760533	0.997132292	Bacteria.Firmicutes.Bacilli.Bacillales	FOXO1
216078	ENSG00000150907	rs6563841	0.403142587	0.303839786	0.222132073	0.054277181	-0.12902051	0.188856608	0.070099826	-0.14468722	0.153318579	0.182217539	0.056867445	0.073817401	0.193460144	0.074648207	0.654321938	0.804750359	Bacteria.Firmicutes.Clostridia.Clostridiales.Lachnospiraceae.Lachnospiraceae_NK4A136_group	FOXO1
216079	ENSG00000150907	rs6563841	0.25299969	0.029757563	0.101177722	0.011348409	0.346561315	-0.827687456	-0.169386795	0.350786328	0.300488362	0.372466822	0.101871482	0.134611306	0.467390599	0.091926013	0.811573392	0.583203828	Bacteria.Firmicutes.Negativicutes.Selenomonadales	FOXO1
216080	ENSG00000150907	rs6563841	0.866891558	0.823451223	0.558484693	0.446301474	-0.031722208	-0.046563002	-0.068209438	0.088508046	0.188517102	0.207860167	0.115977296	0.115508062	0.373720621	0.228219483	0.825404325	0.944653669	Bacteria.Actinobacteria	FOXO1
216081	ENSG00000150907	rs6563841	0.202102851	0.268753643	0.250912086	0.208672335	-0.300837224	0.260011086	0.127746802	-0.142744016	0.233459424	0.233094317	0.110272267	0.112411882	0.232671973	0.195934031	0.801057894	0.769192295	Bacteria.Firmicutes.Erysipelotrichia.Erysipelotrichales.Erysipelotrichaceae	FOXO1
216082	ENSG00000150907	rs6563841	0.567519203	0.819317465	0.942068061	0.943352384	-0.09618896	0.042703844	0.005237157	-0.005518444	0.167390298	0.186195529	0.071788734	0.077362577	0.215350922	0.215237342	0.968802863	0.997181136	Bacteria.Bacteroidetes.Bacteroidia.Bacteroidales.Prevotellaceae	FOXO1
216083	ENSG00000150907	rs6563841	0.903065526	0.861377748	0.426164099	0.889388291	0.027546532	0.039605656	0.068267479	0.012266108	0.225299869	0.225912432	0.085248952	0.087850584	0.455005345	0.332943153	0.732556726	0.944114248	Bacteria.Bacteroidetes.Bacteroidia.Bacteroidales.Porphyromonadaceae.Odoribacter	FOXO1
216084	ENSG00000150907	rs6563841	0.131288311	0.255763829	0.092124675	0.22993323	1.078073768	-1.240090089	-0.196636703	0.21307445	0.705403775	1.081567788	0.115024347	0.175816794	0.999435429	0.959065662	0.999968393	0.999515331	Bacteria.Firmicutes	FOXO1
216085	ENSG00000150907	rs6563841	0.383131857	0.54193218	0.862076879	0.044587958	-0.153797075	-0.108913445	-0.009508638	-0.118313542	0.17515055	0.177636164	0.054515498	0.057765814	0.309066809	0.216284151	0.99714486	0.996602117	Bacteria.Firmicutes.Clostridia.Clostridiales.Clostridiaceae_1.Clostridium_sensu_stricto_1	FOXO1
216086	ENSG00000150990	rs7963668	0.482730389	0.325539254	0.187689928	0.854772542	-0.178609712	-0.437180691	0.089432106	0.021931464	0.252999523	0.441315378	0.067168676	0.119347377	0.747018099	0.337322533	0.998803525	0.997226571	Bacteria.Firmicutes.Clostridia.Clostridiales.Lachnospiraceae.Eubacterium_rectale_group	DHX37
216087	ENSG00000150990	rs7963668	0.366684902	0.078595475	0.819159907	0.693786766	0.15323192	-0.367101541	0.013578626	0.025578308	0.168563676	0.205425683	0.05915245	0.064677299	0.246887497	0.052879323	0.986728976	0.998439902	Bacteria.Verrucomicrobia.Verrucomicrobiae.Verrucomicrobiales.Verrucomicrobiaceae.Akkermansia	DHX37
216088	ENSG00000150990	rs7963668	0.510671661	0.087277612	0.49610401	0.185902738	0.088646338	-0.333852957	-0.0366806	0.099400382	0.134021348	0.192296418	0.053588815	0.07434919	0.226795686	0.035972256	0.903479289	0.806374479	Bacteria.Proteobacteria.Betaproteobacteria.Burkholderiales.Alcaligenaceae.Parasutterella	DHX37
216089	ENSG00000150990	rs7963668	0.088017156	0.100305552	0.123070545	0.808822423	0.256019929	-0.36438732	-0.097719087	0.022060979	0.147817607	0.218575108	0.062547752	0.090811027	0.127848454	0.067613887	0.327301156	0.968472113	Bacteria.Firmicutes.Clostridia.Clostridiales.Lachnospiraceae.Anaerostipes	DHX37
216090	ENSG00000150990	rs7963668	0.055447844	0.038710734	0.057722121	0.481661899	0.292870965	-0.443801956	0.122445834	-0.065683448	0.150162533	0.210330691	0.063378221	0.092812645	0.104919235	0.033461209	0.37774238	0.934437646	Bacteria.Firmicutes.Clostridia.Clostridiales.Christensenellaceae.Christensenellaceae_R_7_group	DHX37
216091	ENSG00000150990	rs7963668	0.549362685	0.245602558	0.8299558	0.578275706	0.096223819	-0.277769282	0.017132011	-0.074567487	0.159878102	0.237069257	0.079453063	0.133462363	0.400194311	0.110825851	0.992760569	0.976249604	Bacteria.Firmicutes.Bacilli.Lactobacillales.Streptococcaceae	DHX37
216092	ENSG00000150990	rs7963668	0.354318586	0.060124702	0.925761668	0.61333905	0.122766883	-0.409769376	-0.005953759	0.049229427	0.131595529	0.214176451	0.063648782	0.096953762	0.175092137	0.028364157	0.999694213	0.908466096	Bacteria.Firmicutes.Clostridia.Clostridiales.Lachnospiraceaencultured	DHX37
216093	ENSG00000150990	rs7963668	0.35200844	0.444635661	0.694873529	0.467785222	0.179658986	-0.216764781	0.032118664	0.096144989	0.191650896	0.281852056	0.08152026	0.131637799	0.361987698	0.281162735	0.883682472	0.881882065	Bacteria.Firmicutes.Clostridia.Clostridiales.Ruminococcaceae.Ruminiclostridium_9	DHX37
216094	ENSG00000150990	rs7963668	0.277540719	0.175210874	0.529984596	0.993029577	0.226739199	-0.371233717	0.052140571	0.001100864	0.207060434	0.270852654	0.082577557	0.125527437	0.407096816	0.165847811	0.99032513	0.93149849	Bacteria.Firmicutes.Clostridia.Clostridiales.Ruminococcaceae.Ruminococcaceae_UCG_013	DHX37
216095	ENSG00000150990	rs7963668	0.163242886	0.034011412	0.15360849	0.666567747	0.185392579	-0.415383604	-0.076043792	0.042409832	0.131463782	0.191803985	0.052670565	0.097981607	0.100926503	0.018693952	0.914489909	0.993295108	Bacteria.Proteobacteria.Gammaproteobacteria.Pasteurellales.Pasteurellaceae.Haemophilus	DHX37
216096	ENSG00000150990	rs7963668	0.338663915	0.065001306	0.85630124	0.900776789	0.120832942	-0.358193573	0.012087731	0.011357121	0.125357179	0.190828597	0.066487202	0.090734947	0.152690216	0.02765309	0.997360655	0.997201293	Bacteria.Firmicutes.Clostridia.Clostridiales.Lachnospiraceae.Coprococcus_1	DHX37
216097	ENSG00000150990	rs7963668	0.430257294	0.295143054	0.502233224	0.241523899	0.09957491	-0.231008642	0.035617515	-0.106942519	0.125456385	0.218879589	0.05278693	0.090478243	0.212512705	0.079196265	0.988073193	0.97562022	Bacteria.Bacteroidetes.Bacteroidia.Bacteroidales.Porphyromonadaceae	DHX37
216098	ENSG00000150990	rs7963668	0.341418468	0.06796906	0.839591104	0.890706404	0.121066967	-0.356180507	0.01165131	-0.012843362	0.126323541	0.191894374	0.057331009	0.093101583	0.17725724	0.027894168	0.995339941	0.95533137	Bacteria.Proteobacteria.Deltaproteobacteria.Desulfovibrionales.Desulfovibrionaceae.Bilophila	DHX37
216099	ENSG00000150990	rs7963668	0.182511709	0.016772887	0.32746315	0.100724483	0.307573784	-0.74260555	0.079098746	-0.176783213	0.228262582	0.302485194	0.080167388	0.106175564	0.282011681	0.037250079	0.998896274	0.98418264	Bacteria.Proteobacteria.Deltaproteobacteria.Desulfovibrionales.Desulfovibrionaceae.Desulfovibrio	DHX37
216100	ENSG00000150990	rs7963668	0.316966244	0.049205642	0.663343219	0.410259422	0.12866615	-0.449251702	0.0289587	-0.094026201	0.127584941	0.224141746	0.066221567	0.113450721	0.152714599	0.018547436	0.990263512	0.935449612	Bacteria.Proteobacteria.Gammaproteobacteria.Pseudomonadales	DHX37
216101	ENSG00000150990	rs7963668	0.42491945	0.033209088	0.90382999	0.339608792	0.112947307	-0.512042285	-0.008728965	-0.104826208	0.14066221	0.235331678	0.071963566	0.108965591	0.256343401	0.022999748	0.980448232	0.846145446	Bacteria.Firmicutes.Bacilli.Lactobacillales.Carnobacteriaceae.Granulicatella	DHX37
216102	ENSG00000150990	rs7963668	0.626104265	0.349034377	0.703464924	0.313680229	0.077989896	-0.220608655	-0.039073919	0.161499718	0.15931111	0.233875798	0.102199839	0.159050426	0.369726908	0.129070287	0.999005033	0.909856934	Bacteria.Actinobacteria.Coriobacteriia.Coriobacteriales	DHX37
216103	ENSG00000150990	rs7963668	0.097464597	0.119613421	0.17734886	0.74716153	0.327654902	-0.433268666	0.110846175	-0.038767663	0.194858451	0.274714362	0.081280088	0.119743131	0.241079082	0.129864833	0.948905015	0.966332496	Bacteria.Firmicutes.Clostridia.Clostridiales.Ruminococcaceae.Ruminococcaceae_NK4A214_group	DHX37
216104	ENSG00000150990	rs7963668	0.822455215	0.132199923	0.089952511	0.546661782	0.028840286	-0.283074849	-0.088874846	-0.055341099	0.128010183	0.185666638	0.051632298	0.091330294	0.314438301	0.038549921	0.268886523	0.966168392	Bacteria.Firmicutes.Clostridia.Clostridiales.Lachnospiraceae.Lachnospira	DHX37
216105	ENSG00000150990	rs7963668	0.891234963	0.26024776	0.094885569	0.309287969	0.018669397	-0.254339337	-0.101445472	0.08921516	0.135996445	0.223947203	0.059854298	0.087061894	0.404838137	0.065343424	0.324333458	0.906139728	Bacteria.Firmicutes.Clostridia.Clostridiales.Peptostreptococcaceae.Intestinibacter	DHX37
216106	ENSG00000150990	rs7963668	0.646132463	0.281967003	0.635420161	0.48134873	0.072382142	-0.255006053	0.0375506	-0.094200524	0.156913378	0.235047101	0.078829324	0.133012694	0.4142823	0.12072159	0.976314705	0.980405449	Bacteria.Firmicutes.Bacilli.Lactobacillales.Streptococcaceae.Streptococcus	DHX37
216107	ENSG00000150990	rs7963668	0.267641669	0.074429135	0.28683917	0.643782591	0.141503331	-0.367841721	0.048932361	-0.030797256	0.126557482	0.202876647	0.045565206	0.066290109	0.139042944	0.028989883	0.692125816	0.993577312	Bacteria.Proteobacteria.Betaproteobacteria.Burkholderiales.Alcaligenaceae.Sutterella	DHX37
216108	ENSG00000150990	rs7963668	0.444443334	0.142487277	0.818758542	0.98575351	0.104908531	-0.361010032	-0.014614687	0.00199359	0.136351228	0.243172278	0.063522301	0.111217755	0.281218779	0.067328039	0.970338521	0.920181717	Bacteria.Proteobacteria.Gammaproteobacteria.Pseudomonadales.Pseudomonadaceae.Pseudomonas	DHX37
216109	ENSG00000150990	rs7963668	0.385580563	0.143143296	0.975842767	0.422381886	0.108961368	-0.295449968	-0.001489988	0.063181041	0.124734313	0.199344234	0.049015953	0.078252641	0.179225872	0.048730166	0.92402098	0.885964088	Bacteria.Fusobacteria.Fusobacteriia.Fusobacteriales.Fusobacteriaceae.Fusobacterium	DHX37
216110	ENSG00000150990	rs7963668	0.786412543	0.049617495	0.545993969	0.417328384	0.048427784	-0.555218329	-0.042613246	-0.077036415	0.177982125	0.277528156	0.070208042	0.094376387	0.493089122	0.04803241	0.853143354	0.965443603	Bacteria.Firmicutes.Erysipelotrichia.Erysipelotrichales.Erysipelotrichaceae.Clostridium_innocuum_group	DHX37
216111	ENSG00000150990	rs7963668	0.783063559	0.260692802	0.501692101	0.363638438	0.045165502	-0.25173645	-0.061913519	0.130234118	0.163364347	0.22186442	0.091642466	0.142351718	0.398740107	0.094617216	0.999672451	0.998587032	Bacteria.Firmicutes.Clostridia.Clostridiales.Ruminococcaceae.Butyricicoccus	DHX37
216112	ENSG00000150990	rs7963668	0.662644838	0.617148913	0.186077795	0.506736287	-0.086317689	-0.180088792	-0.092421554	0.077077943	0.196951639	0.35852318	0.069157065	0.115450888	0.525476318	0.328690093	0.997594253	0.968019235	Bacteria.Firmicutes.Erysipelotrichia.Erysipelotrichales.Erysipelotrichaceae.Faecalitalea	DHX37
216113	ENSG00000150990	rs7963668	0.553791026	0.057171251	0.79939605	0.180535493	0.195636891	-1.037704581	-0.015804201	0.136007892	0.328703173	0.535899501	0.061935518	0.100474696	0.888913447	0.278232768	0.999973618	0.989705988	Bacteria.Bacteroidetes.Bacteroidia.Bacteroidales.Bacteroidaceae.Bacteroides	DHX37
216114	ENSG00000150990	rs7963668	0.792915882	0.478110973	0.973043189	0.809991094	0.105546142	-0.530240016	0.002468065	0.031876647	0.40039048	0.743188241	0.072756734	0.132039205	0.963157997	0.616994545	0.997187614	0.944113062	Bacteria.Bacteroidetes.Bacteroidia.Bacteroidales	DHX37
216115	ENSG00000150990	rs7963668	0.791945435	0.477174213	0.974111931	0.808675713	0.106060168	-0.531507361	0.002370216	0.032107157	0.400418922	0.743375172	0.072757881	0.13206136	0.963292842	0.613859459	0.997675757	0.946724195	Bacteria.Bacteroidetes	DHX37
216116	ENSG00000150990	rs7963668	0.623893301	0.140864695	0.873027036	0.844403017	0.092132726	-0.383552044	-0.012934971	-0.023820038	0.18700015	0.25728825	0.080618644	0.120883012	0.50272504	0.100564606	0.87624362	0.993759835	Bacteria.Firmicutes.Clostridia.Clostridiales.Lachnospiraceae.Lachnospiraceae_ND3007_group	DHX37
216117	ENSG00000150990	rs7963668	0.300034826	0.062448722	0.597494617	0.973725342	0.132774403	-0.360311398	0.029433452	-0.002576739	0.127094254	0.190068934	0.055470559	0.077933238	0.154103387	0.026558395	0.922176117	0.976023239	Bacteria.Firmicutes.Clostridia.Clostridiales.Ruminococcaceae.Ruminococcaceae_UCG_002	DHX37
216118	ENSG00000150990	rs7963668	0.753546612	0.521304224	0.195668204	0.608173406	-0.057713423	-0.247932811	-0.097322709	0.067415005	0.183044939	0.384490915	0.074437441	0.130856631	0.563980182	0.308612034	0.997947728	0.9977362	Bacteria.Actinobacteria.Actinobacteria.Micrococcales	DHX37
216119	ENSG00000150990	rs7963668	0.505304015	0.081401833	0.414463729	0.925908442	0.087560375	-0.378420056	0.053050018	0.010201905	0.13070957	0.213785829	0.064590807	0.109280378	0.228566041	0.038901338	0.92078388	0.964078511	Bacteria.Firmicutes.Clostridia.Clostridiales.Lachnospiraceae.Fusicatenibacter	DHX37
216120	ENSG00000150990	rs7963668	0.163888743	0.055544946	0.258664616	0.695871074	0.199976637	-0.393993029	0.064646974	-0.031145209	0.142026389	0.202093071	0.05673132	0.079322836	0.129024148	0.033910652	0.634470656	0.994973446	Bacteria.Firmicutes.Negativicutes.Selenomonadales.Acidaminococcaceae.Phascolarctobacterium	DHX37
216121	ENSG00000150990	rs7963668	0.274720138	0.057284229	0.632021946	0.740451869	0.146762146	-0.371782465	-0.031903697	-0.030017518	0.133232523	0.192088471	0.066306448	0.090231366	0.18634356	0.024355738	0.977260763	0.980185025	Bacteria.Firmicutes.Negativicutes.Selenomonadales.Veillonellaceae.Veillonella	DHX37
216122	ENSG00000150990	rs7963668	0.81850358	0.563534736	0.49865591	0.375077553	0.038688521	-0.167061946	-0.042680249	0.083624594	0.167917999	0.287752799	0.062726448	0.093629975	0.488666853	0.244275009	0.999858829	0.929555963	Bacteria.Proteobacteria.Betaproteobacteria.Neisseriales.Neisseriaceae.Eikenella	DHX37
216123	ENSG00000150990	rs7963668	0.024153284	0.089519389	0.016289228	0.472870176	0.360336248	-0.457139116	0.145270837	-0.068035414	0.156081202	0.265211076	0.05889714	0.094228932	0.070548126	0.076314214	0.564109117	0.991307536	Bacteria.Firmicutes.Clostridia.Clostridiales.Ruminococcaceae.Ruminococcus_2	DHX37
216124	ENSG00000150990	rs7963668	0.602186515	0.036142647	0.467137739	0.380493664	0.073882603	-0.469447094	-0.042022212	-0.072228257	0.141046263	0.219403748	0.057451149	0.081799271	0.326279848	0.02103067	0.925651563	0.979585985	Bacteria.Firmicutes.Erysipelotrichia.Erysipelotrichales.Erysipelotrichaceae.Erysipelatoclostridium	DHX37
216125	ENSG00000150990	rs7963668	0.223000807	0.018686321	0.436010152	0.115149721	0.262867054	-0.731162153	0.059366245	-0.163081015	0.213652537	0.303104529	0.075742532	0.102126663	0.286857968	0.039378606	0.999878354	0.935158928	Bacteria.Bacteroidetes.Bacteroidia.Bacteroidales.Porphyromonadaceae.Barnesiella	DHX37
216126	ENSG00000150990	rs7963668	0.61375184	0.116297031	0.983726797	0.499908027	0.119513468	-0.473322312	-0.001675821	-0.068995448	0.235647669	0.2973631	0.081845282	0.101698852	0.417450788	0.107471175	0.999539454	0.92426646	Bacteria.Firmicutes.Negativicutes.Selenomonadales.Veillonellaceae.Megasphaera	DHX37
216127	ENSG00000150990	rs7963668	0.322995298	0.049128206	0.998909249	0.559165271	0.124535301	-0.417236562	7.60E-05	0.045249845	0.125048906	0.208095437	0.055400411	0.077072484	0.145853862	0.020296963	0.99972115	0.876400804	Bacteria.Bacteroidetes.Bacteroidia.Bacteroidales.Rikenellaceae.Alistipes	DHX37
216128	ENSG00000150990	rs7963668	0.232424456	0.161733717	0.487297281	0.890157298	0.179595616	-0.328271003	-0.038095355	-0.012685528	0.148994348	0.231933085	0.054531398	0.091494764	0.211630717	0.078112044	0.685952294	0.975729748	Bacteria.Firmicutes.Clostridia.Clostridiales.Lachnospiraceae.Lachnoclostridium	DHX37
216129	ENSG00000150990	rs7963668	0.450686306	0.231457374	0.500012954	0.09843611	0.095244306	-0.239158629	-0.036453275	0.161409809	0.12551164	0.197993277	0.053745095	0.096275541	0.196671537	0.073903587	0.99935717	0.949725174	Bacteria.Firmicutes.Erysipelotrichia.Erysipelotrichales.Erysipelotrichaceae.Erysipelotrichaceae_UCG_003	DHX37
216130	ENSG00000150990	rs7963668	0.366542272	0.699878429	0.529680526	0.945182019	0.338018384	-0.289732151	-0.048505681	-0.010375091	0.371727765	0.74828929	0.076763887	0.150310257	0.89770646	0.732864863	0.999135888	0.99931625	Bacteria.Firmicutes.Clostridia.Clostridiales.Ruminococcaceae	DHX37
216131	ENSG00000150990	rs7963668	0.353948011	0.070897886	0.715337058	0.760864044	0.117087463	-0.360801848	0.017151143	-0.020978982	0.125410434	0.196490867	0.046823738	0.068642058	0.173430157	0.027317358	0.843941501	0.862164464	Bacteria.Firmicutes.Negativicutes.Selenomonadales.Veillonellaceae.Dialister	DHX37
216132	ENSG00000150990	rs7963668	0.546414193	0.439707521	0.046562566	0.479254768	-0.098289793	-0.258047488	-0.135000869	0.081636994	0.162108833	0.331910632	0.066537139	0.114722132	0.413855439	0.208849105	0.59283894	0.996502544	Bacteria.Firmicutes.Clostridia.Clostridiales.Family_XI	DHX37
216133	ENSG00000150990	rs7963668	0.807618399	0.702041382	0.140273852	0.055500727	-0.039540257	0.120167539	0.100852869	-0.25613361	0.161722807	0.312726082	0.067550191	0.131355601	0.481354655	0.330714731	0.99759175	0.986746924	Bacteria.Firmicutes.Clostridia.Clostridiales.Lachnospiraceae.Lachnospiraceae_UCG_008	DHX37
216134	ENSG00000150990	rs7963668	0.178201272	0.116444662	0.32309284	0.41308269	0.303834113	-0.602019202	0.08935192	-0.109075802	0.223236759	0.378372341	0.089738648	0.132410511	0.404898094	0.195812037	0.775900879	0.919745892	Bacteria.Firmicutes.Clostridia.Clostridiales.Ruminococcaceae.Anaerotruncus	DHX37
216135	ENSG00000150990	rs7963668	0.522609002	0.106821342	0.849309337	0.956758463	0.099041224	-0.356666601	-0.013326605	-0.005594203	0.154075607	0.218105444	0.069861118	0.102775388	0.318464444	0.053035065	0.858862217	0.987281434	Bacteria.Firmicutes.Clostridia.Clostridiales.Lachnospiraceae.Eubacterium_eligens_group	DHX37
216136	ENSG00000150990	rs7963668	0.285273869	0.042218482	0.70444034	0.367056246	0.137977395	-0.457387563	0.025207722	-0.088050919	0.12806244	0.220726018	0.066160739	0.096936498	0.17036041	0.018414953	0.900603743	0.98064907	Bacteria.Actinobacteria.Actinobacteria.Bifidobacteriales.Bifidobacteriaceae.Bifidobacterium	DHX37
216137	ENSG00000150990	rs7963668	0.235012686	0.17572476	0.445848217	0.758358792	0.230758735	-0.430123077	0.057762241	-0.040281549	0.192514161	0.314197496	0.075307598	0.130388294	0.361735635	0.153770007	0.998832683	0.995738724	Bacteria.Firmicutes.Clostridia.Clostridiales.Ruminococcaceae.Eubacterium_coprostanoligenes_group	DHX37
216138	ENSG00000150990	rs7963668	0.303276071	0.13145676	0.692309648	0.930250821	0.15047627	-0.337513648	0.024568963	0.008511038	0.145015875	0.220939651	0.061810508	0.096860357	0.211413466	0.070223224	0.922389356	0.998819627	Bacteria.Firmicutes.Clostridia.Clostridiales.Ruminococcaceae.Ruminococcaceae_UCG_003	DHX37
216139	ENSG00000150990	rs7963668	0.36555004	0.098310379	0.379140055	0.411120875	0.113509026	-0.328177318	0.069248486	-0.095347268	0.124569119	0.195672085	0.078200854	0.115257796	0.165010504	0.032371981	0.999276643	0.988728768	Bacteria.Firmicutes.Clostridia.Clostridiales.Ruminococcaceae.Ruminiclostridium_5	DHX37
216140	ENSG00000150990	rs7963668	0.145376784	0.030775172	0.132318658	0.721006376	0.195143228	-0.423320893	-0.080891785	0.034584888	0.132413098	0.191717672	0.05307288	0.096426107	0.088854698	0.017338375	0.893190239	0.992379592	Bacteria.Proteobacteria.Gammaproteobacteria.Pasteurellales.Pasteurellaceae	DHX37
216141	ENSG00000150990	rs7963668	0.242937959	0.499454217	0.560839424	0.17434779	0.215737916	-0.164929526	-0.051224769	-0.165388747	0.183078841	0.242847046	0.087623393	0.120423115	0.25808004	0.294778224	0.906587465	0.759359639	Bacteria.Firmicutes.Erysipelotrichia.Erysipelotrichales	DHX37
216142	ENSG00000150990	rs7963668	0.326140645	0.061846787	0.770789979	0.926242388	0.125329533	-0.364131432	0.015087015	0.007842357	0.126673396	0.191630131	0.051568872	0.084386927	0.143840013	0.02759075	0.998277807	0.999325446	Bacteria.Bacteroidetes.Bacteroidia.Bacteroidales.Porphyromonadaceae.Parabacteroides	DHX37
216143	ENSG00000150990	rs7963668	0.391829197	0.143224216	0.996221897	0.345554386	0.107208293	-0.291548899	-0.000233109	0.07342668	0.124364338	0.196752591	0.049040413	0.07727884	0.177080919	0.049525421	0.920856021	0.873010639	Bacteria.Fusobacteria.Fusobacteriia.Fusobacteriales	DHX37
216144	ENSG00000150990	rs7963668	0.886313257	0.679074822	0.322681189	0.533273177	-0.027388096	-0.165786991	-0.08031267	0.09486583	0.190813845	0.398914275	0.080591164	0.151456038	0.599071848	0.362682634	0.998891856	0.999590371	Bacteria.Firmicutes.Bacilli.Bacillales.Staphylococcaceae.Staphylococcus	DHX37
216145	ENSG00000150990	rs7963668	0.277116428	0.369322653	0.558607656	0.867899144	0.197845902	-0.28978695	0.051224308	0.025323672	0.180513847	0.320553339	0.087124587	0.151651095	0.372607751	0.227228304	0.99792254	0.986607256	Bacteria.Firmicutes.Clostridia.Clostridiales.Family_XIII.Family_XIII_AD3011_group	DHX37
216146	ENSG00000150990	rs7963668	0.306627458	0.123409793	0.687746688	0.90499266	0.163577866	-0.334946257	0.027487998	0.009908866	0.15874726	0.214589096	0.06808746	0.082695606	0.309762141	0.079990876	0.996596763	0.999791394	Bacteria.Firmicutes.Clostridia.Clostridiales.Ruminococcaceae.Ruminococcaceae_UCG_005	DHX37
216147	ENSG00000150990	rs7963668	0.95322945	0.41378152	0.182706485	0.249381735	-0.009109982	-0.194137554	-0.072495656	0.084926967	0.15472485	0.236024334	0.053826162	0.073070871	0.493328237	0.15779457	0.952635549	0.99999132	Bacteria.Firmicutes.Clostridia.Clostridiales.Clostridiaceae_1	DHX37
216148	ENSG00000150990	rs7963668	0.350226499	0.050811799	0.931473344	0.543533142	0.121209512	-0.405788004	-0.004489271	-0.04653026	0.128819362	0.203923928	0.052004228	0.076192691	0.157186673	0.024193588	0.968802863	0.997181136	Bacteria.Bacteroidetes.Bacteroidia.Bacteroidales.Prevotellaceae	DHX37
216149	ENSG00000150990	rs7963668	0.132694302	0.013371332	0.244391776	0.070508466	0.333551815	-0.939785224	-0.058482458	0.149764817	0.21905862	0.36952121	0.049784104	0.081445585	0.311655008	0.04766825	0.914353853	0.737212198	Bacteria.Firmicutes.Clostridia.Clostridiales.Ruminococcaceae.Faecalibacterium	DHX37
216150	ENSG00000150990	rs7963668	0.749224332	0.236390033	0.815482962	0.973368203	0.072488359	-0.347292383	0.014074664	0.002973962	0.225805612	0.290596783	0.060069275	0.08874057	0.608947833	0.171410364	0.996566686	0.997858307	Bacteria.Proteobacteria.Gammaproteobacteria	DHX37
216151	ENSG00000150990	rs7963668	0.341552609	0.185984702	0.758063547	0.027448094	0.140788586	0.567747825	0.015285728	0.303970864	0.146942558	0.424742439	0.049416363	0.134744513	0.343139465	0.140926147	0.994527911	0.867544978	Bacteria.Proteobacteria.Gammaproteobacteria.Enterobacteriales.Enterobacteriaceae.Citrobacter	DHX37
216152	ENSG00000150990	rs7963668	0.173439955	0.152466485	0.229488371	0.962836054	0.193290089	-0.328933318	0.058610361	0.0033942	0.140437896	0.227188027	0.048315225	0.072564561	0.119022618	0.05739797	0.955858825	0.976122535	Bacteria.Firmicutes.Clostridia.Clostridiales.Lachnospiraceae.Tyzzerella	DHX37
216153	ENSG00000150990	rs7963668	0.352466207	0.465673673	0.832995443	0.219086789	0.158524225	-0.17385021	-0.014004176	-0.117742675	0.169267343	0.236898708	0.066147811	0.094881578	0.351908867	0.215100288	0.891317799	0.857593755	Bacteria.Firmicutes.Negativicutes.Selenomonadales.Veillonellaceae	DHX37
216154	ENSG00000150990	rs7963668	0.311455769	0.024235334	0.744440328	0.222078953	0.142504187	-0.541502765	0.02442167	-0.136174377	0.13969422	0.234695441	0.074599673	0.110456605	0.217958793	0.017676729	0.991744893	0.856262504	Bacteria.Firmicutes.Bacilli.Lactobacillales.Carnobacteriaceae	DHX37
216155	ENSG00000150990	rs7963668	0.365620033	0.115935604	0.80249901	0.931898213	0.145788585	-0.348442567	0.013723758	0.006596007	0.16001744	0.218686898	0.054646101	0.076886787	0.275750058	0.09100253	0.770502457	0.940565433	Bacteria.Firmicutes.Clostridia.Clostridiales.Lachnospiraceae.Lachnospiraceae_UCG_010	DHX37
216156	ENSG00000150990	rs7963668	0.277304372	0.042708944	0.622062555	0.350916014	0.139788835	-0.454950398	0.033377997	-0.091683629	0.127593163	0.220088337	0.067390202	0.097580273	0.1619441	0.020246447	0.945821468	0.99223971	Bacteria.Actinobacteria.Actinobacteria.Bifidobacteriales.Bifidobacteriaceae	DHX37
216157	ENSG00000150990	rs7963668	0.546437367	0.914871455	0.90094736	0.172649408	0.106405319	0.034949329	0.007377253	-0.145253374	0.175503893	0.325677471	0.059040797	0.105339299	0.507922482	0.388448778	0.9994853	0.999502343	Bacteria.Firmicutes.Clostridia.Clostridiales.Lachnospiraceae.Ruminococcus_gnavus_group	DHX37
216158	ENSG00000150990	rs7963668	0.285207008	0.02595601	0.515952799	0.188012532	0.186883251	-0.521584627	0.042903856	-0.119502105	0.173429671	0.228860202	0.06568595	0.089819479	0.281685276	0.03439749	0.70086412	0.959078693	Bacteria.Firmicutes.Clostridia.Clostridiales.Ruminococcaceae.Ruminococcus_1	DHX37
216159	ENSG00000150990	rs7963668	0.145792599	0.05860455	0.28058762	0.833878957	0.275616485	-0.444056143	0.079800319	-0.020919684	0.187214064	0.230675828	0.073341987	0.099346318	0.172490369	0.051440591	0.67526391	0.940986664	Bacteria.Bacteroidetes.Bacteroidia.Bacteroidales.Porphyromonadaceae.Odoribacter	DHX37
216160	ENSG00000150990	rs7963668	0.144337049	0.021492681	0.241237981	0.120716265	0.251946752	-0.748665277	0.077761619	-0.201063387	0.170507735	0.317753579	0.065749488	0.127871453	0.256564661	0.038066056	0.981084248	0.998600531	Bacteria.Firmicutes.Clostridia.Clostridiales.Ruminococcaceae.Ruminiclostridium_6	DHX37
216161	ENSG00000150990	rs7963668	0.414550159	0.009921734	0.733821534	0.124840117	0.105017554	-0.604412216	0.016665424	0.134735021	0.127887446	0.227517838	0.048799276	0.086655241	0.246443154	0.009669824	0.805766364	0.865214884	Bacteria.Proteobacteria.Betaproteobacteria.Burkholderiales.Alcaligenaceae	DHX37
216162	ENSG00000150990	rs7963668	0.509796036	0.334589562	0.951814938	0.434896909	0.111690656	-0.240319547	0.004728758	-0.103083661	0.168510889	0.247209209	0.077953221	0.131199443	0.39193235	0.152645689	0.997923384	0.973447285	Bacteria.Firmicutes.Bacilli.Lactobacillales	DHX37
216163	ENSG00000150990	rs7963668	0.959313549	0.355843975	0.216571796	0.414421863	0.007771668	-0.232431644	0.074337211	-0.076035949	0.15175446	0.249943111	0.059573425	0.092568875	0.520308332	0.16276904	0.84787276	0.997216401	Bacteria.Firmicutes.Clostridia.Clostridiales.Ruminococcaceae.Subdoligranulum	DHX37
216164	ENSG00000150990	rs7963668	0.652523837	0.329361534	0.784332346	0.664323856	0.082284176	-0.268461283	-0.018568831	0.044488979	0.181904276	0.273166192	0.067569234	0.102052715	0.506413962	0.170226177	0.999985325	0.999758873	Bacteria.Firmicutes.Clostridia.Clostridiales.Ruminococcaceae.Ruminococcaceae_UCG_014	DHX37
216165	ENSG00000150990	rs7963668	0.352998739	0.07787283	0.899154205	0.730643417	0.118357598	-0.414304069	-0.009346555	-0.043138887	0.126519438	0.231264652	0.073464121	0.124767212	0.182267239	0.031049426	0.917770889	0.997132292	Bacteria.Firmicutes.Bacilli.Bacillales	DHX37
216166	ENSG00000150990	rs7963668	0.483470656	0.180958268	0.975968417	0.940564304	0.115106614	-0.341461071	-0.002708636	0.010829274	0.16332491	0.252499623	0.089571695	0.144680556	0.395074149	0.114846274	0.998820086	0.965824762	Bacteria.Firmicutes.Clostridia.Clostridiales.Family_XIII	DHX37
216167	ENSG00000150990	rs7963668	0.370824375	0.073532939	0.93260531	0.549002489	0.126133145	-0.468337725	0.00544204	-0.062937896	0.139965813	0.25748356	0.06410271	0.10447825	0.234221044	0.043610715	0.993990759	0.998719086	Bacteria.Firmicutes.Bacilli.Bacillales.Family_XI.Gemella	DHX37
216168	ENSG00000150990	rs7963668	0.534481314	0.096039408	0.494225011	0.734901532	0.083729645	-0.328341026	-0.046472219	0.037984127	0.134073399	0.194416351	0.067597744	0.111695547	0.254878111	0.037828648	0.998043854	0.98261409	Bacteria.Firmicutes.Clostridia.Clostridiales.Ruminococcaceaencultured	DHX37
216169	ENSG00000150990	rs7963668	0.437454434	0.276631114	0.570597891	0.183030472	0.418011159	1.493589843	-0.050979398	-0.297282611	0.535010497	1.361356954	0.089427122	0.220890394	0.999435429	0.959065662	0.999968393	0.999515331	Bacteria.Firmicutes	DHX37
216170	ENSG00000150990	rs7963668	0.199954772	0.041047086	0.308790006	0.399185097	0.179306402	-0.409670798	0.059297314	-0.067766475	0.138477238	0.196530646	0.057806127	0.07985114	0.152917355	0.02223999	0.873800605	0.953590047	Bacteria.Firmicutes.Negativicutes.Selenomonadales.Acidaminococcaceae	DHX37
216171	ENSG00000150990	rs7963668	0.583218478	0.645226924	0.949071524	0.39827562	0.104031003	-0.141806497	-0.005314506	0.108980167	0.188651147	0.306571073	0.082883855	0.128165624	0.516758801	0.337020587	0.99991226	0.982046009	Bacteria.Actinobacteria.Coriobacteriia.Coriobacteriales.Coriobacteriaceae.Collinsella	DHX37
216172	ENSG00000150990	rs7963668	0.229512798	0.036548886	0.57553591	0.471296572	0.164635734	-0.415008985	-0.046766733	-0.078492951	0.135724031	0.194397925	0.083102803	0.108325613	0.123879251	0.017800018	0.783959138	0.9138367	Bacteria.Actinobacteria.Actinobacteria	DHX37
216173	ENSG00000150990	rs7963668	0.345721453	0.054194689	0.917936795	0.327121869	0.118390509	-0.371026788	-0.007436637	-0.112655446	0.124645054	0.18922599	0.071897228	0.114096323	0.167622174	0.025260898	0.999670759	0.996530704	Bacteria.Firmicutes.Clostridia.Clostridiales.Ruminococcaceae.Flavonifractor	DHX37
216174	ENSG00000150990	rs7963668	0.737987038	0.164596009	0.039314995	0.151818044	0.042450917	-0.271266802	-0.132816383	0.154035377	0.126359025	0.192985896	0.063146738	0.10621844	0.340244171	0.051002228	0.353949307	0.767074497	Bacteria.Firmicutes.Clostridia.Clostridiales.Peptostreptococcaceae	DHX37
216175	ENSG00000150990	rs7963668	0.465875305	0.401308789	0.028081518	0.36533737	-0.117326353	-0.215461393	-0.109209615	0.066644687	0.159948502	0.255037424	0.04861511	0.073105771	0.36570888	0.186214115	0.841460018	0.998607976	Bacteria.Firmicutes.Clostridia.Clostridiales.Lachnospiraceae.Tyzzerella_4	DHX37
216176	ENSG00000150990	rs7963668	0.978901037	0.410851111	0.299332867	0.316377448	0.004350015	-0.20118947	-0.060053305	0.07652511	0.163850455	0.243061167	0.057400067	0.075789068	0.514407089	0.178870979	0.99714486	0.996602117	Bacteria.Firmicutes.Clostridia.Clostridiales.Clostridiaceae_1.Clostridium_sensu_stricto_1	DHX37
216177	ENSG00000150990	rs7963668	0.242451592	0.497252443	0.560135376	0.172825193	0.215696754	-0.165576109	-0.051292741	-0.16617433	0.182853028	0.242548268	0.087581839	0.120561453	0.256719207	0.289799149	0.895346986	0.75952602	Bacteria.Firmicutes.Erysipelotrichia.Erysipelotrichales.Erysipelotrichaceae	DHX37
216178	ENSG00000150990	rs7963668	0.565958067	0.382173028	0.732197739	0.259844686	0.282184937	1.176276297	-0.028820856	-0.250805848	0.489087557	1.336880196	0.083860071	0.220647411	0.997454612	0.838952798	0.997650199	0.999159905	Bacteria.Firmicutes.Clostridia.Clostridiales	DHX37
216179	ENSG00000150990	rs7963668	0.794223126	0.653125522	0.462009334	0.131587019	0.042571147	-0.110336544	0.059860506	-0.177586689	0.162544432	0.244372753	0.080900712	0.11628988	0.410765657	0.276299115	0.903833791	0.821012212	Bacteria.Firmicutes.Clostridia.Clostridiales.Lachnospiraceae.Blautia	DHX37
216180	ENSG00000150990	rs7963668	0.601443471	0.431232871	0.912222918	0.396517775	0.102452394	-0.21281183	0.009203163	-0.114167004	0.19518727	0.268696672	0.083162292	0.133763697	0.466745235	0.222747791	0.970737021	0.933837527	Bacteria.Firmicutes.Bacilli	DHX37
216181	ENSG00000150990	rs7963668	0.222471831	0.029908907	0.018124358	0.040986204	0.148056736	-0.415421504	-0.158584106	0.205316846	0.120198138	0.187122685	0.065412173	0.098465655	0.118096095	0.015367722	0.500854085	0.815630994	Bacteria.Firmicutes.Clostridia.Clostridiales.Lachnospiraceae.Dorea	DHX37
216182	ENSG00000150990	rs7963668	0.747808092	0.167857042	0.699450277	0.981546601	0.060349847	-0.362267246	-0.027339939	-0.002287604	0.186900012	0.259747148	0.070504829	0.098522318	0.56990401	0.150583965	0.961249848	0.998957768	Bacteria.Firmicutes.Clostridia.Clostridiales.Lachnospiraceae.Eubacterium_xylanophilum_group	DHX37
216183	ENSG00000150990	rs7963668	0.34918981	0.086122769	0.82433017	0.798569637	0.11802481	-0.345397443	0.013567995	-0.025049493	0.125163318	0.198201549	0.060876615	0.097755386	0.167548149	0.029444873	0.998525812	0.997174658	Bacteria.Proteobacteria.Deltaproteobacteria.Desulfovibrionales.Desulfovibrionaceae	DHX37
216184	ENSG00000150990	rs7963668	0.348983821	0.086747442	0.827627828	0.855362965	0.118095373	-0.349414282	0.013313241	-0.018555937	0.125184267	0.200914221	0.060895564	0.101395256	0.166843948	0.031504313	0.997604342	0.996621608	Bacteria.Proteobacteria.Deltaproteobacteria	DHX37
216185	ENSG00000150990	rs7963668	0.360695146	0.073849268	0.799506865	0.746757055	0.154861734	-0.374282575	0.015104628	0.021199486	0.168229438	0.206005311	0.059227389	0.065371275	0.251289516	0.049678794	0.959597159	0.99789802	Bacteria.Verrucomicrobia	DHX37
216186	ENSG00000150990	rs7963668	0.795310782	0.894908328	0.759903302	0.263457718	0.061008434	0.053385617	0.026521209	-0.165951928	0.234208187	0.402563907	0.08641748	0.147117807	0.728447712	0.560211797	0.931539412	0.857776257	Bacteria.Firmicutes.Negativicutes.Selenomonadales	DHX37
216187	ENSG00000150990	rs7963668	0.323124442	0.049180067	0.99242927	0.561967	0.124511235	-0.417170107	0.000525681	0.044869049	0.125058366	0.20811134	0.05518837	0.076973482	0.145188478	0.019950255	0.999052585	0.890158219	Bacteria.Bacteroidetes.Bacteroidia.Bacteroidales.Rikenellaceae	DHX37
216188	ENSG00000150990	rs7963668	0.807276748	0.133164744	0.457278848	0.875326219	0.039125582	-0.324435265	0.035842829	0.010819534	0.159737252	0.213334625	0.047931148	0.068688324	0.44885357	0.073379492	0.997282517	0.999171204	Bacteria.Proteobacteria.Gammaproteobacteria.Enterobacteriales.Enterobacteriaceae	DHX37
216189	ENSG00000150990	rs7963668	0.588669257	0.088072232	0.65419996	0.752076255	0.079650444	-0.354332221	0.020696692	0.021199978	0.146560583	0.204616211	0.045991551	0.066825743	0.327971746	0.040715182	0.999492402	0.999741582	Bacteria.Proteobacteria.Gammaproteobacteria.Enterobacteriales.Enterobacteriaceae.Escherichia_Shigella	DHX37
216190	ENSG00000150990	rs7963668	0.316684839	0.095446575	0.663594713	0.537168827	0.167472031	-0.485281316	0.023291282	-0.054662279	0.165967441	0.28681948	0.053304042	0.088109242	0.301864697	0.077984357	0.84590966	0.947181001	Bacteria.Bacteroidetes.Bacteroidia.Bacteroidales.Prevotellaceae.Prevotella_9	DHX37
216191	ENSG00000150990	rs7963668	0.737876255	0.247032393	0.96265403	0.13171716	0.144148641	1.175644898	-0.003917154	-0.291125682	0.428883144	1.006457577	0.083336321	0.190704532	0.954184916	0.655977752	0.999826541	0.999832315	Bacteria.Firmicutes.Clostridia.Clostridiales.Lachnospiraceae	DHX37
216192	ENSG00000150990	rs7963668	0.271269195	0.294902341	0.328439913	0.691321024	0.139636816	-0.243329473	-0.046156983	-0.034969506	0.125846784	0.23043764	0.046875837	0.087678824	0.183233992	0.114162981	0.674378677	0.860464749	Bacteria.Firmicutes.Clostridia.Clostridiales.Lachnospiraceae.Roseburia	DHX37
216193	ENSG00000150990	rs7963668	0.05400029	0.0381391	0.054741241	0.473386585	0.293899613	-0.444546773	0.123705447	-0.06685603	0.149766011	0.210042224	0.063237654	0.092704036	0.102528757	0.0324902	0.373305759	0.935513319	Bacteria.Firmicutes.Clostridia.Clostridiales.Christensenellaceae	DHX37
216194	ENSG00000150990	rs7963668	0.61089474	0.325456393	0.77667481	0.489313142	0.082944822	-0.244758479	-0.028762136	0.099411975	0.162233064	0.24703068	0.10097763	0.142966358	0.36690141	0.126711911	0.999739884	0.895289225	Bacteria.Actinobacteria.Coriobacteriia.Coriobacteriales.Coriobacteriaceae	DHX37
216195	ENSG00000150990	rs7963668	0.394002947	0.005081293	0.933788401	0.048411537	0.125968547	-0.740575957	-0.004723669	0.19349375	0.146803289	0.255344722	0.056637507	0.096189014	0.307199709	0.007690269	0.843687068	0.826981565	Bacteria.Proteobacteria.Betaproteobacteria	DHX37
216196	ENSG00000150990	rs7963668	0.225651849	0.03376482	0.296888495	0.20346309	0.160184385	-0.42446353	-0.073956267	0.13343404	0.130949914	0.195716347	0.070329064	0.103865459	0.122748012	0.016811648	0.997117901	0.9453081	Bacteria.Firmicutes.Clostridia.Clostridiales.Lachnospiraceae.Eubacterium_hallii_group	DHX37
216197	ENSG00000150990	rs7963668	0.243416507	0.10796179	0.545591257	0.662527535	0.17248324	-0.338186113	-0.052813913	-0.06542442	0.146522475	0.207490162	0.086926835	0.149223939	0.178048682	0.050357395	0.819277651	0.958212988	Bacteria.Actinobacteria	DHX37
216198	ENSG00000150990	rs7963668	0.503993663	0.010456888	0.717817321	0.119045948	0.093710352	-0.63304681	0.019946294	0.146011609	0.139459222	0.240079198	0.054955521	0.092434015	0.318975784	0.011407918	0.770306977	0.957379642	Bacteria.Proteobacteria.Betaproteobacteria.Burkholderiales	DHX37
216199	ENSG00000150990	rs7963668	0.307238285	0.022551504	0.185339884	0.449319107	0.12359211	-0.440259772	0.063644023	0.058516425	0.120095105	0.188416366	0.047542546	0.076878794	0.162699891	0.009822577	0.640115371	0.903004347	Bacteria.Firmicutes.Clostridia.Clostridiales.Lachnospiraceae.Lachnospiraceae_NK4A136_group	DHX37
216200	ENSG00000150990	rs7963668	0.825864303	0.383265707	0.57714299	0.778199644	-0.082351794	-0.474984397	0.048406861	0.037921463	0.372804668	0.541085243	0.086381361	0.134074755	0.841953837	0.519171055	0.999330493	0.997562661	Bacteria.Proteobacteria	DHX37
216201	ENSG00000151006	rs2303222	0.002583062	0.000114403	0.178018238	0.405759167	0.392653724	-0.481106533	-0.068816689	0.039841773	0.125266147	0.117147305	0.050540226	0.047610852	0.006901031	0.000197282	0.632928469	0.827486509	Bacteria.Firmicutes.Negativicutes.Selenomonadales.Veillonellaceae.Dialister	PRSS53
216202	ENSG00000151006	rs2303222	0.006276382	0.007392088	0.638842248	0.737469876	0.418970782	-0.425597499	0.038912237	0.02322268	0.148320098	0.153900713	0.082523602	0.068982932	0.020060935	0.007735282	0.962073978	0.874525896	Bacteria.Firmicutes.Bacilli.Lactobacillales.Carnobacteriaceae.Granulicatella	PRSS53
216203	ENSG00000151006	rs2303222	0.001255903	2.16E-05	0.348404577	0.565055303	0.417293884	-0.531999386	-0.058984356	-0.034234773	0.123707902	0.116167056	0.062449395	0.05919828	0.003825998	5.41E-05	0.975966367	0.997201293	Bacteria.Firmicutes.Clostridia.Clostridiales.Lachnospiraceae.Coprococcus_1	PRSS53
216204	ENSG00000151006	rs2303222	0.003059741	0.000176639	0.430419419	0.503237231	0.467556768	-0.536810335	0.075087599	-0.058684144	0.151955193	0.134901511	0.094637774	0.087178192	0.014424819	0.000447739	0.999672451	0.998587032	Bacteria.Firmicutes.Clostridia.Clostridiales.Ruminococcaceae.Butyricicoccus	PRSS53
216205	ENSG00000151006	rs2303222	0.15342094	0.048763301	0.46676431	0.453202906	0.287096584	-0.377737307	-0.059845191	0.058787331	0.198760936	0.188082277	0.081749203	0.077903303	0.247337808	0.068677491	0.843521732	0.877723107	Bacteria.Firmicutes.Clostridia.Clostridiales.Ruminococcaceae.Ruminiclostridium_9	PRSS53
216206	ENSG00000151006	rs2303222	0.173751032	0.002625722	0.560433187	0.757981678	0.280920432	-0.492155529	-0.054162945	-0.024884577	0.204256854	0.157287903	0.092553118	0.080419826	0.25951756	0.00772103	0.838088581	0.991218786	Bacteria.Firmicutes.Clostridia.Clostridiales.Lachnospiraceae.Lachnospiraceae_ND3007_group	PRSS53
216207	ENSG00000151006	rs2303222	0.02121966	0.001986143	0.252257332	0.076105425	0.333896052	-0.402523739	-0.080363753	0.100543365	0.141404544	0.124901531	0.069569892	0.055780412	0.044790091	0.003017244	0.883861676	0.778326885	Bacteria.Proteobacteria.Gammaproteobacteria.Pseudomonadales.Pseudomonadaceae.Pseudomonas	PRSS53
216208	ENSG00000151006	rs2303222	0.002274654	0.0001216	0.737578836	0.87402847	0.404009825	-0.490344118	-0.020562033	0.00973561	0.127151068	0.119916266	0.061105839	0.061164851	0.005971973	0.000190031	0.998525812	0.997174658	Bacteria.Proteobacteria.Deltaproteobacteria.Desulfovibrionales.Desulfovibrionaceae	PRSS53
216209	ENSG00000151006	rs2303222	0.334544664	0.079502195	0.08034354	0.131606571	0.173410066	-0.298877489	-0.115579554	0.091930744	0.178364828	0.167767199	0.065063212	0.06020252	0.233344419	0.053233916	0.94222792	0.998439902	Bacteria.Verrucomicrobia.Verrucomicrobiae.Verrucomicrobiales.Verrucomicrobiaceae.Akkermansia	PRSS53
216210	ENSG00000151006	rs2303222	0.001557833	4.49E-05	0.191304555	0.126291054	0.412943003	-0.519778617	0.060554121	-0.07062742	0.125021328	0.11880226	0.04585755	0.045602084	0.005000093	0.000101596	0.655956468	0.985377765	Bacteria.Proteobacteria.Betaproteobacteria.Burkholderiales.Alcaligenaceae.Sutterella	PRSS53
216211	ENSG00000151006	rs2303222	0.599958678	0.16099647	0.388694428	0.376527953	0.161576568	-0.317481222	0.071728795	-0.053833534	0.306572506	0.223909531	0.082655551	0.060459042	0.792679449	0.244329478	0.998803525	0.997226571	Bacteria.Firmicutes.Clostridia.Clostridiales.Lachnospiraceae.Eubacterium_rectale_group	PRSS53
216212	ENSG00000151006	rs2303222	0.143656097	0.001876902	0.021207075	0.340911685	0.210875588	-0.449008478	-0.142230923	0.057779078	0.142466167	0.138517722	0.060228504	0.060224079	0.196362579	0.005305654	0.579551902	0.991307536	Bacteria.Firmicutes.Clostridia.Clostridiales.Ruminococcaceae.Ruminococcus_2	PRSS53
216213	ENSG00000151006	rs2303222	0.002572916	0.000140096	0.719184963	0.586916615	0.399267406	-0.482364903	-0.02926448	0.044387873	0.127321994	0.119173011	0.081039347	0.081292446	0.006568823	0.000213531	0.999276643	0.988728768	Bacteria.Firmicutes.Clostridia.Clostridiales.Ruminococcaceae.Ruminiclostridium_5	PRSS53
216214	ENSG00000151006	rs2303222	0.009798972	0.001569291	0.952617959	0.872299814	0.399190549	-0.510045476	-0.006129347	-0.015636432	0.150003418	0.154532251	0.102756377	0.096895932	0.035121891	0.002766788	0.999005033	0.944575137	Bacteria.Actinobacteria.Coriobacteriia.Coriobacteriales	PRSS53
216215	ENSG00000151006	rs2303222	0.004311619	0.000198151	0.58879881	0.293668051	0.392357958	-0.469053979	-0.038793616	0.06249764	0.13263401	0.118893055	0.071406958	0.05903405	0.010440347	0.000297146	0.990263512	0.935449612	Bacteria.Proteobacteria.Gammaproteobacteria.Pseudomonadales	PRSS53
216216	ENSG00000151006	rs2303222	0.637514113	0.485778248	0.723705406	0.699924506	0.233856378	-0.31982716	0.030013032	-0.030419767	0.493993487	0.456216028	0.084533053	0.078577622	0.997454612	0.849792241	0.997650199	0.999159905	Bacteria.Firmicutes.Clostridia.Clostridiales	PRSS53
216217	ENSG00000151006	rs2303222	0.005274057	0.000493498	0.746679416	0.752292574	0.415520586	-0.484471375	0.018066604	0.016215616	0.143924453	0.132056792	0.055692945	0.051160417	0.012086898	0.000706406	0.922225994	0.899208511	Bacteria.Proteobacteria.Betaproteobacteria.Burkholderiales.Alcaligenaceae.Parasutterella	PRSS53
216218	ENSG00000151006	rs2303222	0.842960941	0.195579294	0.006296077	0.081035539	0.035402211	-0.253436179	-0.216491093	0.134182933	0.177988994	0.193802036	0.076670802	0.075712354	0.62792557	0.178291782	0.948905015	0.965988036	Bacteria.Firmicutes.Clostridia.Clostridiales.Ruminococcaceae.Ruminococcaceae_NK4A214_group	PRSS53
216219	ENSG00000151006	rs2303222	0.002237941	5.68E-05	0.464617097	0.177285907	0.426816346	-0.515446625	-0.052206576	0.08058876	0.134098445	0.119636668	0.070970906	0.05908455	0.008297467	0.000124175	0.977260763	0.903472313	Bacteria.Firmicutes.Negativicutes.Selenomonadales.Veillonellaceae.Veillonella	PRSS53
216220	ENSG00000151006	rs2303222	0.000641835	0.00196426	0.238595317	0.581392271	0.463900998	-0.418486215	0.06577836	0.032205345	0.129331238	0.129706277	0.055302188	0.058118892	0.004356412	0.002544793	0.859659891	0.979585985	Bacteria.Firmicutes.Erysipelotrichia.Erysipelotrichales.Erysipelotrichaceae.Erysipelatoclostridium	PRSS53
216221	ENSG00000151006	rs2303222	0.152444428	0.001945934	0.135845607	0.887160625	0.233885398	-0.457099242	-0.106662505	0.008985542	0.161531399	0.14153734	0.070629342	0.063075987	0.180655123	0.004184818	0.426232308	0.992439743	Bacteria.Firmicutes.Clostridia.Clostridiales.Christensenellaceae.Christensenellaceae_R_7_group	PRSS53
216222	ENSG00000151006	rs2303222	0.027499351	0.000542029	0.848380989	0.597960829	0.371796965	-0.540922616	-0.018066862	-0.045033146	0.164867195	0.148621346	0.094123513	0.084978209	0.090598017	0.002274056	0.998820086	0.961415255	Bacteria.Firmicutes.Clostridia.Clostridiales.Family_XIII	PRSS53
216223	ENSG00000151006	rs2303222	0.002548608	7.09E-05	0.10744776	0.799558479	0.386853856	-0.494657953	-0.087685994	0.013023564	0.123237302	0.116527879	0.053718628	0.051080684	0.006012968	0.000150525	0.998277807	0.999325446	Bacteria.Bacteroidetes.Bacteroidia.Bacteroidales.Porphyromonadaceae.Parabacteroides	PRSS53
216224	ENSG00000151006	rs2303222	0.001600104	0.00014882	0.362247869	0.614239723	0.431989989	-0.503899525	-0.057731556	0.026904288	0.131136883	0.125041778	0.062919415	0.053121081	0.004976631	0.000291133	0.911753627	0.987424055	Bacteria.Proteobacteria.Gammaproteobacteria.Pasteurellales.Pasteurellaceae	PRSS53
216225	ENSG00000151006	rs2303222	0.007800028	0.000138741	0.153335245	0.480204665	0.344414162	-0.4647922	-0.072844724	-0.037271749	0.12543594	0.11475065	0.050420732	0.052490745	0.014905381	0.000248729	0.890867366	0.936854604	Bacteria.Firmicutes.Clostridia.Clostridiales.Ruminococcaceae.Ruminococcaceae_UCG_002	PRSS53
216226	ENSG00000151006	rs2303222	0.002637826	0.000107048	0.527682738	0.636961289	0.396353729	-0.487199314	-0.039970741	0.027995451	0.126733723	0.118074753	0.06294992	0.05903983	0.007294645	0.000199269	0.995339941	0.95533137	Bacteria.Proteobacteria.Deltaproteobacteria.Desulfovibrionales.Desulfovibrionaceae.Bilophila	PRSS53
216227	ENSG00000151006	rs2303222	0.006497592	0.001741282	0.750744939	0.255590461	0.38791005	-0.423021336	-0.016939677	0.059233651	0.137934841	0.129509154	0.053101453	0.05164271	0.018220832	0.002767834	0.779585569	0.970562572	Bacteria.Firmicutes.Negativicutes.Selenomonadales.Acidaminococcaceae.Phascolarctobacterium	PRSS53
216228	ENSG00000151006	rs2303222	0.136885224	0.001623525	0.352663793	0.639281907	0.27232179	-0.5576852	-0.066778449	-0.031120721	0.180812151	0.169539311	0.071333459	0.06608641	0.250391385	0.007188301	0.981084248	0.998600531	Bacteria.Firmicutes.Clostridia.Clostridiales.Ruminococcaceae.Ruminiclostridium_6	PRSS53
216229	ENSG00000151006	rs2303222	0.001183204	8.69E-05	0.132013297	0.857488331	0.413952745	-0.479895056	0.105742773	0.012658931	0.122019608	0.114629547	0.069321821	0.07021552	0.00396108	0.000180274	0.999670759	0.996530704	Bacteria.Firmicutes.Clostridia.Clostridiales.Ruminococcaceae.Flavonifractor	PRSS53
216230	ENSG00000151006	rs2303222	0.038143493	0.014173373	0.837803586	0.880384276	0.375728987	-0.468649977	-0.01209439	0.009589237	0.177530949	0.185916111	0.058846063	0.06347327	0.102564879	0.022479435	0.876624122	0.991860279	Bacteria.Bacteroidetes.Bacteroidia.Bacteroidales.Prevotellaceae.Prevotella_9	PRSS53
216231	ENSG00000151006	rs2303222	0.04163671	0.011569652	0.874926836	0.925664213	0.380278683	-0.477410814	-0.010078265	0.006106738	0.182977954	0.183718936	0.063776307	0.065198371	0.142221469	0.02934649	0.998896274	0.997840822	Bacteria.Proteobacteria.Deltaproteobacteria.Desulfovibrionales.Desulfovibrionaceae.Desulfovibrio	PRSS53
216232	ENSG00000151006	rs2303222	0.001556693	0.00013001	0.346907003	0.594565182	0.431885002	-0.505281172	-0.05971603	0.028484007	0.130746637	0.124162875	0.063026625	0.053254126	0.004906767	0.000259686	0.915215198	0.990569963	Bacteria.Proteobacteria.Gammaproteobacteria.Pasteurellales.Pasteurellaceae.Haemophilus	PRSS53
216233	ENSG00000151006	rs2303222	0.15775178	0.021728225	0.359098358	0.797055958	0.269522749	-0.462092744	-0.067291493	0.019513644	0.188590546	0.196492118	0.072855965	0.07557097	0.240861238	0.042516862	0.999878354	0.998275086	Bacteria.Bacteroidetes.Bacteroidia.Bacteroidales.Porphyromonadaceae.Barnesiella	PRSS53
216234	ENSG00000151006	rs2303222	0.003538389	6.67E-05	0.490238521	0.201386251	0.452754512	-0.574018958	0.044869443	-0.076469091	0.149573621	0.134657843	0.064665848	0.059247067	0.013545214	0.000264901	0.979221309	0.998719086	Bacteria.Firmicutes.Bacilli.Bacillales.Family_XI.Gemella	PRSS53
216235	ENSG00000151006	rs2303222	0.010255604	0.001574489	0.985945116	0.841696961	0.401965457	-0.513894258	-0.001808179	-0.019450612	0.152021635	0.155749563	0.102249419	0.096998966	0.037186882	0.002981385	0.999739884	0.911535512	Bacteria.Actinobacteria.Coriobacteriia.Coriobacteriales.Coriobacteriaceae	PRSS53
216236	ENSG00000151006	rs2303222	0.004870014	0.00015395	0.757115212	0.8556125	0.423644593	-0.500316927	0.01480045	-0.00839127	0.145315812	0.124460865	0.04765454	0.045932587	0.013878819	0.000362343	0.955858825	0.972606053	Bacteria.Firmicutes.Clostridia.Clostridiales.Lachnospiraceae.Tyzzerella	PRSS53
216237	ENSG00000151006	rs2303222	0.000753035	0.000123159	0.418530377	0.367113922	0.443986424	-0.472002779	0.050944126	0.05519528	0.125536207	0.115535888	0.062573208	0.060772623	0.003607074	0.000213327	0.591090538	0.829514287	Bacteria.Firmicutes.Clostridia.Clostridiales.Peptostreptococcaceae	PRSS53
216238	ENSG00000151006	rs2303222	0.008383495	0.000775023	0.975407477	0.625194129	0.393700406	-0.467598557	-0.002223305	0.032217056	0.144785961	0.132553001	0.071844796	0.065636844	0.017923421	0.000994299	0.998043854	0.98261409	Bacteria.Firmicutes.Clostridia.Clostridiales.Ruminococcaceaencultured	PRSS53
216239	ENSG00000151006	rs2303222	0.197187204	0.008932286	0.288573812	0.778353824	0.243676516	-0.459848591	-0.099555452	0.024737045	0.187018382	0.170584758	0.093041933	0.087522567	0.324097949	0.023180971	0.99792254	0.986607256	Bacteria.Firmicutes.Clostridia.Clostridiales.Family_XIII.Family_XIII_AD3011_group	PRSS53
216240	ENSG00000151006	rs2303222	0.008495196	4.02E-05	0.29888413	0.058337833	0.540698634	-0.673297416	-0.068563965	0.0976435	0.199203685	0.152798899	0.065473379	0.050668155	0.071263037	0.000523291	0.9994853	0.999502343	Bacteria.Firmicutes.Clostridia.Clostridiales.Lachnospiraceae.Ruminococcus_gnavus_group	PRSS53
216241	ENSG00000151006	rs2303222	0.041248499	0.001108448	0.657063686	0.604407918	0.34833202	-0.54873206	-0.028409192	-0.033189331	0.167276385	0.160751015	0.063694615	0.063750939	0.091530272	0.003927373	0.724420595	0.992887087	Bacteria.Firmicutes.Clostridia.Clostridiales.Ruminococcaceae.Ruminococcus_1	PRSS53
216242	ENSG00000151006	rs2303222	0.010425671	0.003051296	0.897280936	0.675436172	0.39236394	-0.450493477	0.009074003	-0.02735726	0.148738207	0.146364674	0.070013954	0.065043763	0.039234015	0.006950093	0.933072344	0.927561557	Bacteria.Firmicutes.Clostridia.Clostridiales.Lachnospiraceae.Blautia	PRSS53
216243	ENSG00000151006	rs2303222	0.002375239	0.000128902	0.840280423	0.949929688	0.403529433	-0.489646875	-0.012736984	0.003922442	0.127583781	0.120247052	0.062947429	0.062223444	0.006212356	0.000211676	0.997604342	0.997078103	Bacteria.Proteobacteria.Deltaproteobacteria	PRSS53
216244	ENSG00000151006	rs2303222	0.053739063	0.014945071	0.833490581	0.7773373	0.442114846	-0.540941832	-0.012159245	0.016382871	0.225041498	0.216361138	0.057606796	0.057692607	0.208894843	0.033953687	0.996566686	0.997858307	Bacteria.Proteobacteria.Gammaproteobacteria	PRSS53
216245	ENSG00000151006	rs2303222	0.000233987	0.014552948	0.025629575	0.811275419	0.653220072	-0.492664236	0.136356585	-0.016926957	0.167682388	0.196240338	0.059693616	0.070601351	0.005757563	0.028373088	0.997329664	0.92426646	Bacteria.Firmicutes.Negativicutes.Selenomonadales.Veillonellaceae.Megasphaera	PRSS53
216246	ENSG00000151006	rs2303222	0.032576838	0.000222959	0.575958729	0.441531822	0.339591116	-0.537545758	-0.037676433	-0.04565738	0.155490768	0.137479172	0.067024033	0.05896225	0.059474134	0.000746311	0.908118928	0.989115288	Bacteria.Firmicutes.Clostridia.Clostridiales.Ruminococcaceae.Ruminococcaceae_UCG_003	PRSS53
216247	ENSG00000151006	rs2303222	0.036005124	0.085285232	0.988522111	0.208352217	0.425286677	-0.313123075	-0.001069455	0.089273079	0.198612623	0.179190431	0.074055096	0.070253107	0.14948122	0.101356613	0.997594253	0.968019235	Bacteria.Firmicutes.Erysipelotrichia.Erysipelotrichales.Erysipelotrichaceae.Faecalitalea	PRSS53
216248	ENSG00000151006	rs2303222	0.01150278	0.001308045	0.38247327	0.215226815	0.561534708	-0.707824894	0.070017539	-0.101388052	0.215908915	0.210660771	0.079627959	0.081011325	0.085865181	0.007787041	0.998832683	0.942346637	Bacteria.Firmicutes.Clostridia.Clostridiales.Ruminococcaceae.Eubacterium_coprostanoligenes_group	PRSS53
216249	ENSG00000151006	rs2303222	0.022499995	0.003510451	0.613211969	0.943585967	0.359859667	-0.488820186	0.030771094	-0.004532569	0.153946623	0.161342453	0.060579685	0.063805226	0.059651472	0.006302481	0.582942194	0.974591286	Bacteria.Firmicutes.Clostridia.Clostridiales.Lachnospiraceae.Anaerostipes	PRSS53
216250	ENSG00000151006	rs2303222	0.17469921	0.005973172	0.048231251	0.223372189	0.211876625	-0.391616812	0.165108594	-0.087300134	0.154399597	0.137767627	0.082010313	0.071013236	0.215422256	0.008307493	0.981698993	0.963683288	Bacteria.Firmicutes.Bacilli.Lactobacillales.Streptococcaceae	PRSS53
216251	ENSG00000151006	rs2303222	0.066676281	0.001543674	0.228250552	0.710023925	0.287196354	-0.467088307	-0.066651194	0.018351477	0.153980929	0.141286108	0.054796103	0.04913952	0.106282565	0.00452147	0.554361153	0.919722139	Bacteria.Firmicutes.Clostridia.Clostridiales.Lachnospiraceae.Lachnospiraceae_UCG_010	PRSS53
216252	ENSG00000151006	rs2303222	0.002666455	0.000180348	0.794047811	0.886571009	0.401541894	-0.487269682	0.015026078	-0.008065203	0.128543003	0.122641552	0.057322329	0.056319138	0.006634977	0.000290032	0.903556314	0.947112379	Bacteria.Fusobacteria.Fusobacteriia.Fusobacteriales	PRSS53
216253	ENSG00000151006	rs2303222	0.001354673	0.000209954	0.617873905	0.324968778	0.459691773	-0.474198422	0.029493552	0.057386133	0.13727736	0.120724114	0.058837542	0.057860091	0.006118021	0.000338815	0.613790975	0.906139728	Bacteria.Firmicutes.Clostridia.Clostridiales.Peptostreptococcaceae.Intestinibacter	PRSS53
216254	ENSG00000151006	rs2303222	0.000657072	3.48E-05	0.101595578	0.139830305	0.46414428	-0.548763369	0.100251299	-0.084209965	0.129664651	0.123409802	0.060367804	0.056338799	0.002644933	7.06E-05	0.280108267	0.860453167	Bacteria.Firmicutes.Clostridia.Clostridiales.Lachnospiraceae.Lachnospira	PRSS53
216255	ENSG00000151006	rs2303222	0.181779762	0.039169798	0.167353008	0.232036753	0.233808005	-0.347329093	-0.09215005	0.073350105	0.173223793	0.165009417	0.065992487	0.060800929	0.171305305	0.031399515	0.947613107	0.99789802	Bacteria.Verrucomicrobia	PRSS53
216256	ENSG00000151006	rs2303222	0.801030677	0.055759088	0.04684384	0.509629979	0.053183047	-0.400753821	-0.169860674	0.052500291	0.210170833	0.205746086	0.083828948	0.079177518	0.693161854	0.129034844	0.647283466	0.930873594	Bacteria.Firmicutes.Clostridia.Clostridiales.Ruminococcaceae.Anaerotruncus	PRSS53
216257	ENSG00000151006	rs2303222	0.012225995	0.003343307	0.484920348	0.642514347	0.508200564	-0.546877713	0.057900658	-0.034115938	0.197161738	0.179508703	0.082429329	0.073153055	0.08525992	0.014201921	0.997947728	0.9977362	Bacteria.Actinobacteria.Actinobacteria.Micrococcales	PRSS53
216258	ENSG00000151006	rs2303222	0.002599807	0.00016504	0.844727967	0.934225748	0.402762694	-0.489023826	0.011258917	-0.00465543	0.128580856	0.122275521	0.057258421	0.056191345	0.006611188	0.000266355	0.912815427	0.945443594	Bacteria.Fusobacteria.Fusobacteriia.Fusobacteriales.Fusobacteriaceae.Fusobacterium	PRSS53
216259	ENSG00000151006	rs2303222	0.028751621	0.022091903	0.671109858	0.115411625	0.366978103	-0.340259486	-0.024206646	0.074157755	0.164080433	0.145100694	0.056748618	0.046474122	0.10136926	0.036764231	0.994527911	0.925873833	Bacteria.Proteobacteria.Gammaproteobacteria.Enterobacteriales.Enterobacteriaceae.Citrobacter	PRSS53
216260	ENSG00000151006	rs2303222	0.069291668	0.001214373	0.397045581	0.625338093	0.304863407	-0.566988889	-0.052554872	-0.030813314	0.165053906	0.167544662	0.061645136	0.06280314	0.174654259	0.00425545	0.999985325	0.999758873	Bacteria.Firmicutes.Clostridia.Clostridiales.Ruminococcaceae.Ruminococcaceae_UCG_014	PRSS53
216261	ENSG00000151006	rs2303222	0.015107908	0.105858132	0.647207613	0.265093215	0.451642476	-0.305823739	0.032889643	0.082022074	0.180949383	0.186489774	0.071533274	0.072965083	0.056819576	0.080598796	0.861104754	0.947283106	Bacteria.Firmicutes.Erysipelotrichia.Erysipelotrichales.Erysipelotrichaceae.Clostridium_innocuum_group	PRSS53
216262	ENSG00000151006	rs2303222	0.473755641	0.008219587	0.031063771	0.58919199	0.12186365	-0.428269011	0.182932214	-0.044637096	0.169120418	0.157078103	0.08299598	0.082249941	0.357345971	0.019617514	0.725565926	0.853637054	Bacteria.Firmicutes.Erysipelotrichia.Erysipelotrichales	PRSS53
216263	ENSG00000151006	rs2303222	0.04988546	0.000505266	0.220413434	0.832522511	0.294442296	-0.513339375	0.066409282	0.011336788	0.147356172	0.140204144	0.053671142	0.053395046	0.087892503	0.001304837	0.606736291	0.970948823	Bacteria.Firmicutes.Clostridia.Clostridiales.Lachnospiraceae.Lachnoclostridium	PRSS53
216264	ENSG00000151006	rs2303222	0.002079211	0.000149175	0.997222406	0.63691127	0.404940172	-0.477606803	-0.000231457	-0.030134463	0.126249217	0.118537902	0.066232271	0.063541358	0.005349086	0.000238054	0.999305472	0.877983283	Bacteria.Bacteroidetes.Bacteroidia.Bacteroidales.Rikenellaceae.Alistipes	PRSS53
216265	ENSG00000151006	rs2303222	0.361255314	0.367437604	0.884912372	0.547719014	0.354689293	-0.300902559	0.01033581	-0.037207207	0.385758788	0.331533312	0.071127254	0.061566321	0.923455322	0.572159799	0.997675757	0.942693919	Bacteria.Bacteroidetes	PRSS53
216266	ENSG00000151006	rs2303222	0.229637535	0.01181379	0.020983324	0.049898114	0.185175059	-0.343578875	0.145704829	-0.107649442	0.152697786	0.132622423	0.061587979	0.053877155	0.19491394	0.012446205	0.426151819	0.911334407	Bacteria.Proteobacteria.Betaproteobacteria.Burkholderiales	PRSS53
216267	ENSG00000151006	rs2303222	0.008726364	0.000229166	0.270020921	0.771504561	0.354718897	-0.469675007	-0.065423358	0.016876243	0.131165221	0.120373689	0.058807523	0.057870332	0.016059957	0.000376431	0.99935717	0.960853802	Bacteria.Firmicutes.Erysipelotrichia.Erysipelotrichales.Erysipelotrichaceae.Erysipelotrichaceae_UCG_003	PRSS53
216268	ENSG00000151006	rs2303222	0.172076282	0.006329823	0.047258737	0.205442406	0.212577177	-0.386631799	0.165701591	-0.092134793	0.153954499	0.137020065	0.081935094	0.072036264	0.201754286	0.008406372	0.976314705	0.967025883	Bacteria.Firmicutes.Bacilli.Lactobacillales.Streptococcaceae.Streptococcus	PRSS53
216269	ENSG00000151006	rs2303222	0.005539646	0.000286366	0.645376875	0.485350199	0.443512561	-0.540439573	-0.019999645	0.034005449	0.154557294	0.140928014	0.043256839	0.048459178	0.018880216	0.000600081	0.999492402	0.999741582	Bacteria.Proteobacteria.Gammaproteobacteria.Enterobacteriales.Enterobacteriaceae.Escherichia_Shigella	PRSS53
216270	ENSG00000151006	rs2303222	0.036842221	0.001081825	0.053894475	0.142906425	0.289594223	-0.421866611	0.106625988	-0.073901389	0.135870376	0.12330335	0.054310066	0.049832277	0.05347102	0.001825572	0.552700277	0.878187094	Bacteria.Proteobacteria.Betaproteobacteria.Burkholderiales.Alcaligenaceae	PRSS53
216271	ENSG00000151006	rs2303222	0.043561051	0.003111676	0.428556289	0.72357209	0.32670694	-0.458039633	-0.056728087	0.022548228	0.158716018	0.149141412	0.071208558	0.063476128	0.072451577	0.004258436	0.794300813	0.983121182	Bacteria.Firmicutes.Clostridia.Clostridiales.Lachnospiraceae.Eubacterium_eligens_group	PRSS53
216272	ENSG00000151006	rs2303222	0.078729886	0.000986132	0.692419587	0.532325999	0.327906108	-0.535668847	-0.026690851	-0.038891674	0.183576893	0.15521834	0.067174072	0.061947865	0.146150605	0.003297712	0.999858829	0.947089082	Bacteria.Proteobacteria.Betaproteobacteria.Neisseriales.Neisseriaceae.Eikenella	PRSS53
216273	ENSG00000151006	rs2303222	0.214706135	0.007019614	0.061987314	0.326892789	0.201852883	-0.403348682	0.154317222	-0.069944351	0.161099792	0.144868038	0.081256936	0.070805159	0.250550863	0.011225871	0.967792983	0.964873007	Bacteria.Firmicutes.Bacilli.Lactobacillales	PRSS53
216274	ENSG00000151006	rs2303222	0.010766108	0.389440897	0.573403901	0.270312895	0.486394232	-0.20552154	-0.026468872	-0.061055454	0.185233534	0.23720473	0.046772274	0.054915094	0.092909807	0.338775256	0.962314601	0.870964126	Bacteria.Firmicutes.Clostridia.Clostridiales.Ruminococcaceae.Faecalibacterium	PRSS53
216275	ENSG00000151006	rs2303222	0.033147395	0.00438794	0.90606388	0.844590704	0.384443087	-0.516981881	0.008619863	0.014799726	0.176623655	0.175126511	0.072762414	0.07519823	0.101797831	0.010339417	0.896726979	0.912238027	Bacteria.Firmicutes.Negativicutes.Selenomonadales.Veillonellaceae	PRSS53
216276	ENSG00000151006	rs2303222	0.001058214	9.20E-05	0.240643627	0.234859784	0.466866787	-0.572044405	0.101619243	-0.10598416	0.136173892	0.137181046	0.085812093	0.088389785	0.004333404	0.000191336	0.91810092	0.983925624	Bacteria.Actinobacteria.Actinobacteria.Bifidobacteriales.Bifidobacteriaceae	PRSS53
216277	ENSG00000151006	rs2303222	0.275978055	0.014390221	0.065700129	0.467713054	0.185820477	-0.421719184	0.148390015	-0.054729443	0.169136851	0.167689772	0.079266177	0.074921123	0.322899058	0.025981217	0.933709887	0.933837527	Bacteria.Firmicutes.Bacilli	PRSS53
216278	ENSG00000151006	rs2303222	0.004453213	0.00293669	0.542080213	0.975434772	0.438556523	-0.471593539	0.051099952	-0.002208177	0.148821397	0.152571744	0.083373874	0.071435261	0.016669052	0.003800686	0.991744893	0.913261864	Bacteria.Firmicutes.Bacilli.Lactobacillales.Carnobacteriaceae	PRSS53
216279	ENSG00000151006	rs2303222	0.065720335	0.001013012	0.732707125	0.398533714	0.348204568	-0.552967963	-0.025037687	-0.057513183	0.186016325	0.160631676	0.072996689	0.067675338	0.110829525	0.003015391	0.815953576	0.913602787	Bacteria.Bacteroidetes.Bacteroidia.Bacteroidales.Porphyromonadaceae.Odoribacter	PRSS53
216280	ENSG00000151006	rs2303222	0.006329786	0.000277728	0.514911532	0.809853193	0.374275388	-0.483486376	0.04699254	-0.0165213	0.132640926	0.125773602	0.071767016	0.068383783	0.01503686	0.000546465	0.92078388	0.954964933	Bacteria.Firmicutes.Clostridia.Clostridiales.Lachnospiraceae.Fusicatenibacter	PRSS53
216281	ENSG00000151006	rs2303222	0.001302897	7.39E-05	0.519179769	0.770856899	0.439956765	-0.49996002	-0.036495955	-0.015631233	0.130888759	0.118101008	0.056309063	0.053445123	0.005010158	0.000138267	0.988073193	0.977793214	Bacteria.Bacteroidetes.Bacteroidia.Bacteroidales.Porphyromonadaceae	PRSS53
216282	ENSG00000151006	rs2303222	0.004584441	0.000681934	0.635666369	0.305936263	0.386380459	-0.444436914	-0.024912678	0.05438628	0.131571683	0.124564443	0.052336931	0.052704221	0.014520727	0.001062641	0.902666695	0.952355232	Bacteria.Firmicutes.Negativicutes.Selenomonadales.Acidaminococcaceae	PRSS53
216283	ENSG00000151006	rs2303222	0.000846017	6.99E-05	0.185358711	0.183259196	0.476438724	-0.582725943	0.110613034	-0.114740286	0.13612977	0.137142004	0.082632325	0.08530082	0.003761015	0.000144584	0.830099246	0.952190799	Bacteria.Actinobacteria.Actinobacteria.Bifidobacteriales.Bifidobacteriaceae.Bifidobacterium	PRSS53
216284	ENSG00000151006	rs2303222	0.130190597	0.018742481	0.511829982	0.760960833	0.301422617	-0.444682967	-0.056677063	0.025232587	0.196654803	0.184435456	0.085924183	0.082594123	0.25969758	0.034733651	0.99991226	0.996838275	Bacteria.Actinobacteria.Coriobacteriia.Coriobacteriales.Coriobacteriaceae.Collinsella	PRSS53
216285	ENSG00000151006	rs2303222	0.015040638	0.010650786	0.634108156	0.233355798	0.366141909	-0.383738324	-0.021521807	0.061023745	0.14659171	0.145913386	0.045005316	0.05072805	0.044408569	0.011994473	0.991770327	0.99999132	Bacteria.Firmicutes.Clostridia.Clostridiales.Clostridiaceae_1	PRSS53
216286	ENSG00000151006	rs2303222	0.247940159	0.288212903	0.98249492	0.568059012	0.397008647	-0.326699966	0.001431021	-0.033320376	0.340535049	0.305094813	0.064970475	0.058066003	0.78464889	0.48236885	0.999973618	0.989705988	Bacteria.Bacteroidetes.Bacteroidia.Bacteroidales.Bacteroidaceae.Bacteroides	PRSS53
216287	ENSG00000151006	rs2303222	0.836971459	0.795421256	0.545817271	0.535466207	0.105026247	-0.147677151	0.051793144	-0.058936414	0.508366232	0.567238125	0.08529486	0.094601417	0.999435429	0.996251787	0.999968393	0.999515331	Bacteria.Firmicutes	PRSS53
216288	ENSG00000151006	rs2303222	0.092388772	0.003731414	0.068615043	0.098506713	0.254367887	-0.389103985	0.114332546	-0.09074631	0.148918117	0.129331408	0.061745388	0.054138726	0.134367896	0.00666388	0.800498479	0.997216401	Bacteria.Firmicutes.Clostridia.Clostridiales.Ruminococcaceae.Subdoligranulum	PRSS53
216289	ENSG00000151006	rs2303222	0.014318181	0.00564282	0.416283472	0.487125975	0.545941193	-0.606577693	0.07885988	-0.061413576	0.216916821	0.211869737	0.096392766	0.087875439	0.101913535	0.020372424	0.99032513	0.895807458	Bacteria.Firmicutes.Clostridia.Clostridiales.Ruminococcaceae.Ruminococcaceae_UCG_013	PRSS53
216290	ENSG00000151006	rs2303222	0.139832979	0.010455007	0.757447696	0.5747427	0.331788481	-0.606597617	0.025644633	0.050873881	0.221977207	0.230042592	0.082687628	0.090213182	0.378949404	0.052799086	0.930592071	0.903318483	Bacteria.Firmicutes.Negativicutes.Selenomonadales	PRSS53
216291	ENSG00000151006	rs2303222	0.246011076	0.017707864	0.109885154	0.705870685	0.207219321	-0.42987442	-0.107006663	0.026138944	0.177011272	0.176641538	0.066017673	0.068955284	0.275788881	0.021590171	0.996596763	0.999791394	Bacteria.Firmicutes.Clostridia.Clostridiales.Ruminococcaceae.Ruminococcaceae_UCG_005	PRSS53
216292	ENSG00000151006	rs2303222	0.001097839	6.73E-05	0.232197155	0.392997969	0.460294379	-0.528055381	-0.080084431	0.050569174	0.134721079	0.123952183	0.066406169	0.058807365	0.004108531	0.00015537	0.997117901	0.950206352	Bacteria.Firmicutes.Clostridia.Clostridiales.Lachnospiraceae.Eubacterium_hallii_group	PRSS53
216293	ENSG00000151006	rs2303222	0.015836725	0.00320234	0.616912361	0.9967742	0.479446014	-0.491802338	0.03945695	0.000257295	0.1935153	0.160649889	0.078498567	0.06339597	0.058178753	0.008325451	0.80754313	0.99954021	Bacteria.Firmicutes.Clostridia.Clostridiales.Family_XI	PRSS53
216294	ENSG00000151006	rs2303222	0.013675649	0.000329386	0.12743328	0.823767272	0.33247606	-0.477356397	0.072109847	-0.011980057	0.131176125	0.125868677	0.046702013	0.053577278	0.028067257	0.000676651	0.586775916	0.873790708	Bacteria.Firmicutes.Clostridia.Clostridiales.Lachnospiraceae.Roseburia	PRSS53
216295	ENSG00000151006	rs2303222	0.110528071	0.014220382	0.788822197	0.896145011	0.352372154	-0.504604833	-0.020914019	-0.009995986	0.217796613	0.200281485	0.077762564	0.076279437	0.229247983	0.034338214	0.961285176	0.997513341	Bacteria.Firmicutes.Clostridia.Clostridiales.Lachnospiraceae.Eubacterium_xylanophilum_group	PRSS53
216296	ENSG00000151006	rs2303222	0.40213961	0.061239673	0.010996331	0.014435586	0.133858851	-0.269590038	0.164815443	-0.14234984	0.158727518	0.141536023	0.062958274	0.056630585	0.31089886	0.044137865	0.461443399	0.675000704	Bacteria.Proteobacteria.Betaproteobacteria	PRSS53
216297	ENSG00000151006	rs2303222	0.06740565	0.001363014	0.045733644	0.221063488	0.260520456	-0.427018762	0.199993837	-0.108745074	0.140061853	0.127596373	0.098183984	0.088011684	0.085134782	0.002136237	0.618002273	0.89662898	Bacteria.Actinobacteria	PRSS53
216298	ENSG00000151006	rs2303222	0.018597507	0.031526375	0.556329948	0.155776921	0.353849853	-0.340314132	-0.026574934	0.07695905	0.146573838	0.154838145	0.044938634	0.053589917	0.055415288	0.030251256	0.99714486	0.996602117	Bacteria.Firmicutes.Clostridia.Clostridiales.Clostridiaceae_1.Clostridium_sensu_stricto_1	PRSS53
216299	ENSG00000151006	rs2303222	0.008639502	0.001421184	0.44877994	0.045808134	0.36261037	-0.407234419	0.045978867	-0.114060397	0.133899879	0.122181951	0.060334879	0.056016092	0.017604125	0.001767389	0.999694213	0.783966545	Bacteria.Firmicutes.Clostridia.Clostridiales.Lachnospiraceaencultured	PRSS53
216300	ENSG00000151006	rs2303222	0.041121934	0.015821568	0.920174764	0.512801498	0.441936184	-0.420258931	0.009122641	0.052768753	0.212090262	0.169600392	0.090679021	0.080184149	0.159463659	0.038845503	0.998891856	0.999590371	Bacteria.Firmicutes.Bacilli.Bacillales.Staphylococcaceae.Staphylococcus	PRSS53
216301	ENSG00000151006	rs2303222	0.011914437	0.020445811	0.814385019	0.255401403	0.433178655	-0.36725285	0.01254777	0.056084715	0.1674169	0.154551725	0.053229903	0.048877678	0.044178186	0.023648381	0.884356293	0.998607976	Bacteria.Firmicutes.Clostridia.Clostridiales.Lachnospiraceae.Tyzzerella_4	PRSS53
216302	ENSG00000151006	rs2303222	0.010857629	0.000488608	0.800998196	0.427226192	0.433642557	-0.55439047	-0.011422239	0.036695877	0.165345311	0.15098863	0.045131321	0.04592983	0.034503941	0.001303769	0.997282517	0.999171204	Bacteria.Proteobacteria.Gammaproteobacteria.Enterobacteriales.Enterobacteriaceae	PRSS53
216303	ENSG00000151006	rs2303222	0.002078373	0.000149184	0.977476289	0.649734992	0.404941179	-0.477595636	-0.001863074	-0.028838022	0.126244238	0.118535643	0.065735648	0.063207385	0.005320284	0.000234577	0.999052585	0.892571169	Bacteria.Bacteroidetes.Bacteroidia.Bacteroidales.Rikenellaceae	PRSS53
216304	ENSG00000151006	rs2303222	0.471456886	0.008040498	0.030792645	0.593459462	0.12230137	-0.429114475	0.183162631	-0.044115456	0.168845497	0.156921386	0.082961452	0.082231578	0.354715728	0.019114527	0.709228767	0.853111072	Bacteria.Firmicutes.Erysipelotrichia.Erysipelotrichales.Erysipelotrichaceae	PRSS53
216305	ENSG00000151006	rs2303222	0.000206577	0.001022239	0.026450367	0.28492364	0.651830043	-0.580752037	-0.164873282	0.070998848	0.1657427	0.168845151	0.072591218	0.065848604	0.004916178	0.005049281	0.99759175	0.986746924	Bacteria.Firmicutes.Clostridia.Clostridiales.Lachnospiraceae.Lachnospiraceae_UCG_008	PRSS53
216306	ENSG00000151006	rs2303222	0.002539684	8.64E-05	0.556037903	0.502837169	0.425382809	-0.505559419	0.044442075	-0.045535066	0.135460036	0.120708695	0.075096547	0.067581022	0.007698927	0.00018536	0.899048292	0.997132292	Bacteria.Firmicutes.Bacilli.Bacillales	PRSS53
216307	ENSG00000151006	rs2303222	0.002119439	8.21E-05	0.645867038	0.503829654	0.408731654	-0.501435484	-0.028359873	0.041717764	0.127686045	0.119304078	0.061430313	0.062060192	0.005674292	0.000163986	0.75465229	0.971870136	Bacteria.Firmicutes.Clostridia.Clostridiales.Lachnospiraceae.Dorea	PRSS53
216308	ENSG00000151006	rs2303222	0.360582882	0.36692931	0.885880157	0.548360171	0.355139786	-0.30120741	0.010247769	-0.037147171	0.385704791	0.331515094	0.071123713	0.061565819	0.923909924	0.573939315	0.997187614	0.939136997	Bacteria.Bacteroidetes.Bacteroidia.Bacteroidales	PRSS53
216309	ENSG00000151006	rs2303222	0.002187661	0.000101763	0.042389092	0.158375988	0.393183178	-0.489215192	-0.098355829	0.060913228	0.123236707	0.11814224	0.0475051	0.04268724	0.006234683	0.000155459	0.56523496	0.899031953	Bacteria.Firmicutes.Clostridia.Clostridiales.Lachnospiraceae.Lachnospiraceae_NK4A136_group	PRSS53
216310	ENSG00000151006	rs2303222	0.001668845	6.57E-05	0.506826077	0.308640129	0.41988142	-0.53733977	0.038938763	-0.06378348	0.127998782	0.125929423	0.058336639	0.062160061	0.004563066	0.000146645	0.968802863	0.970717386	Bacteria.Bacteroidetes.Bacteroidia.Bacteroidales.Prevotellaceae	PRSS53
216311	ENSG00000151006	rs2303222	0.152996117	0.001968308	0.131701056	0.873254493	0.233044433	-0.455956524	-0.107677288	0.010094069	0.161170532	0.141349878	0.070531995	0.063026295	0.180302463	0.004150199	0.424811006	0.991767984	Bacteria.Firmicutes.Clostridia.Clostridiales.Christensenellaceae	PRSS53
216312	ENSG00000151006	rs2303222	0.591998312	0.177233991	0.725941216	0.905949318	0.244980881	-0.535233603	0.030693348	0.008924103	0.454842122	0.392364812	0.087185162	0.075238383	0.954184916	0.626332537	0.999826541	0.999832315	Bacteria.Firmicutes.Clostridia.Clostridiales.Lachnospiraceae	PRSS53
216313	ENSG00000151006	rs2303222	0.016159201	0.000342356	0.039227216	0.170227288	0.317355491	-0.448283137	0.208443748	-0.120965412	0.128501561	0.118569547	0.099057579	0.087223542	0.024158818	0.000513504	0.573819581	0.894009943	Bacteria.Actinobacteria.Actinobacteria	PRSS53
216314	ENSG00000151006	rs2303222	0.403767242	0.87233559	0.643015405	0.199931806	0.277691717	-0.056063337	0.034305799	-0.09684161	0.330429653	0.347511844	0.073671336	0.074786316	0.89770646	0.777073735	0.999135888	0.973113164	Bacteria.Firmicutes.Clostridia.Clostridiales.Ruminococcaceae	PRSS53
216315	ENSG00000151006	rs2303222	0.468384179	0.07589536	0.594317365	0.655566784	0.241839141	-0.630397943	0.040063305	0.0364293	0.331564136	0.34948167	0.074852511	0.081296166	0.792988784	0.306887837	0.999330493	0.996754281	Bacteria.Proteobacteria	PRSS53
216316	ENSG00000151025	rs7096556	0.13161297	0.041118125	2.27E-05	0.00998544	-0.226172754	0.270628278	-0.239032173	0.125476264	0.148115841	0.129875103	0.052347271	0.047275488	0.092291628	0.017909177	0.074421017	0.562331643	Bacteria.Firmicutes.Negativicutes.Selenomonadales.Veillonellaceae.Dialister	GPR158
216317	ENSG00000151025	rs7096556	0.292629368	0.181961486	0.71332802	0.430456627	-0.177474276	0.200291574	0.0297824	0.06027574	0.1672753	0.148454709	0.080711412	0.075975587	0.148863599	0.052869301	0.998525812	0.997174658	Bacteria.Proteobacteria.Deltaproteobacteria.Desulfovibrionales.Desulfovibrionaceae	GPR158
216318	ENSG00000151025	rs7096556	0.210042171	0.134190837	0.483802789	0.675943176	-0.250525986	0.270923358	-0.073812075	0.036034637	0.197892394	0.178626744	0.104811916	0.085817167	0.167949936	0.0631137	0.949918965	0.871040747	Bacteria.Firmicutes.Bacilli.Lactobacillales.Carnobacteriaceae.Granulicatella	GPR158
216319	ENSG00000151025	rs7096556	0.481989459	0.417771363	0.934148695	0.830824981	-0.166389146	0.195611152	0.009437719	-0.023029318	0.235289243	0.239870107	0.113780283	0.1073604	0.423087603	0.271310787	0.910411006	0.907002455	Bacteria.Firmicutes.Clostridia.Clostridiales.Ruminococcaceae.Ruminiclostridium_9	GPR158
216320	ENSG00000151025	rs7096556	0.538011082	0.411596656	0.861406867	0.890618985	-0.24261992	0.281245409	0.0186215	-0.012802431	0.391888147	0.340323211	0.10624042	0.092730217	0.768703564	0.379539141	0.998803525	0.997226571	Bacteria.Firmicutes.Clostridia.Clostridiales.Lachnospiraceae.Eubacterium_rectale_group	GPR158
216321	ENSG00000151025	rs7096556	0.213561052	0.768523601	0.447245638	0.251225818	-0.266966489	0.060265299	-0.058667322	-0.088508768	0.212529092	0.203916016	0.076724147	0.076452728	0.235712434	0.33178538	0.83555609	0.97362172	Bacteria.Firmicutes.Clostridia.Clostridiales.Ruminococcaceae.Ruminococcus_2	GPR158
216322	ENSG00000151025	rs7096556	0.190612277	0.063546453	0.473416787	0.327773414	-0.266043953	0.34303914	-0.070955674	0.076453461	0.201156439	0.181733686	0.098395436	0.077536451	0.169250084	0.03757348	0.909612272	0.899651207	Bacteria.Proteobacteria.Gammaproteobacteria.Pseudomonadales.Pseudomonadaceae.Pseudomonas	GPR158
216323	ENSG00000151025	rs7096556	0.466092028	0.188647501	0.240189258	0.380279146	-0.128218061	0.204376668	0.080823657	-0.049608407	0.174882255	0.153836309	0.068184697	0.056156605	0.196922227	0.060010267	0.677337356	0.993577312	Bacteria.Proteobacteria.Betaproteobacteria.Burkholderiales.Alcaligenaceae.Sutterella	GPR158
216324	ENSG00000151025	rs7096556	0.361905725	0.340871288	0.799979997	0.520054096	-0.252213032	0.191992214	-0.024967635	-0.045144065	0.274680229	0.200099767	0.098138375	0.069798561	0.326016527	0.17881411	0.887124492	0.983164011	Bacteria.Firmicutes.Erysipelotrichia.Erysipelotrichales.Erysipelotrichaceae.Clostridium_innocuum_group	GPR158
216325	ENSG00000151025	rs7096556	0.053906011	0.055062876	0.055589111	0.415598359	-0.379306645	0.325080554	-0.166732002	0.062060199	0.193209823	0.166406461	0.085538685	0.075746055	0.066756062	0.0207417	0.269155772	0.922857939	Bacteria.Firmicutes.Clostridia.Clostridiales.Peptostreptococcaceae.Intestinibacter	GPR158
216326	ENSG00000151025	rs7096556	0.536973144	0.406675837	0.860913772	0.74013576	-0.149037943	0.184017753	0.02378349	-0.03980058	0.240116048	0.220333092	0.135204794	0.119487721	0.415751548	0.200691368	0.998820086	0.961415255	Bacteria.Firmicutes.Clostridia.Clostridiales.Family_XIII	GPR158
216327	ENSG00000151025	rs7096556	0.417993862	0.863990492	0.981692318	0.110699825	-0.187944955	-0.037536142	0.002041385	-0.140913738	0.23058009	0.218263474	0.088618058	0.087139737	0.414645665	0.393045537	0.984836208	0.998600531	Bacteria.Firmicutes.Clostridia.Clostridiales.Ruminococcaceae.Ruminiclostridium_6	GPR158
216328	ENSG00000151025	rs7096556	0.293742083	0.129002369	0.556766578	0.28733023	-0.178995719	0.228688253	0.054552626	-0.077848401	0.169102012	0.148731399	0.092351743	0.07256601	0.1397651	0.046578234	0.987817466	0.997201293	Bacteria.Firmicutes.Clostridia.Clostridiales.Lachnospiraceae.Coprococcus_1	GPR158
216329	ENSG00000151025	rs7096556	0.53834887	0.720128432	0.131459977	0.526775736	0.180033909	0.093004942	0.14717294	-0.055556063	0.291039565	0.258457213	0.096341626	0.08730274	0.484595118	0.360578175	0.997594253	0.968019235	Bacteria.Firmicutes.Erysipelotrichia.Erysipelotrichales.Erysipelotrichaceae.Faecalitalea	GPR158
216330	ENSG00000151025	rs7096556	0.927120027	0.537885734	0.020025074	0.052537387	-0.016325366	0.107297508	0.297316776	-0.207944928	0.177789114	0.173257085	0.124682329	0.105297376	0.441124393	0.164483688	0.999672451	0.998587032	Bacteria.Firmicutes.Clostridia.Clostridiales.Ruminococcaceae.Butyricicoccus	GPR158
216331	ENSG00000151025	rs7096556	0.039490214	0.064691165	0.053713208	0.316347793	-0.438088925	0.336301503	0.168307994	-0.073018357	0.208478253	0.178952748	0.085661169	0.072311578	0.078917765	0.045894994	0.574727522	0.95584061	Bacteria.Proteobacteria.Betaproteobacteria	GPR158
216332	ENSG00000151025	rs7096556	0.370811939	0.195044198	0.58914905	0.534988495	-0.157583153	0.207940525	0.040484703	-0.040512595	0.174860282	0.158818787	0.074589969	0.064952256	0.185291216	0.066965714	0.91022343	0.873569556	Bacteria.Proteobacteria.Betaproteobacteria.Burkholderiales.Alcaligenaceae.Parasutterella	GPR158
216333	ENSG00000151025	rs7096556	0.206131578	0.086424943	0.470925658	0.451065609	-0.235163276	0.294303972	-0.071251318	0.058544529	0.184147292	0.169048446	0.098249134	0.077214124	0.116762029	0.028071313	0.990263512	0.935449612	Bacteria.Proteobacteria.Gammaproteobacteria.Pseudomonadales	GPR158
216334	ENSG00000151025	rs7096556	0.474692649	0.273991798	0.041180011	0.050966006	-0.120492623	0.170741678	-0.202200364	0.149477923	0.167574007	0.154764192	0.097067018	0.075169871	0.264804194	0.080877702	0.977260763	0.813711097	Bacteria.Firmicutes.Negativicutes.Selenomonadales.Veillonellaceae.Veillonella	GPR158
216335	ENSG00000151025	rs7096556	0.728517923	0.510742435	0.497515293	0.215077397	-0.08169424	0.122233691	-0.079009951	0.124470143	0.234351017	0.184831957	0.115810694	0.099421657	0.442784844	0.184748041	0.976314705	0.972565088	Bacteria.Firmicutes.Bacilli.Lactobacillales.Streptococcaceae.Streptococcus	GPR158
216336	ENSG00000151025	rs7096556	0.302490409	0.191523705	0.180707717	0.067953401	0.701033931	-0.693757043	-0.162784157	0.17549076	0.674489281	0.525644037	0.120303619	0.094541177	0.919593891	0.472873811	0.997675757	0.924386311	Bacteria.Bacteroidetes	GPR158
216337	ENSG00000151025	rs7096556	0.274458152	0.107112742	0.890036247	0.774968825	-0.200294027	0.249582586	-0.011463969	-0.018739804	0.181729289	0.152751828	0.08259262	0.065278651	0.143671349	0.040737818	0.99935717	0.960853802	Bacteria.Firmicutes.Erysipelotrichia.Erysipelotrichales.Erysipelotrichaceae.Erysipelotrichaceae_UCG_003	GPR158
216338	ENSG00000151025	rs7096556	0.860157434	0.563035402	0.01600214	0.086281835	0.032748818	0.098055618	0.179687679	-0.112566421	0.1851535	0.168677567	0.072645354	0.064628151	0.346772402	0.190044324	0.435645732	0.970562572	Bacteria.Firmicutes.Negativicutes.Selenomonadales.Acidaminococcaceae.Phascolarctobacterium	GPR158
216339	ENSG00000151025	rs7096556	0.304552847	0.17805377	0.802827744	0.956969947	-0.185425281	0.230866494	0.017032563	0.003969763	0.179173004	0.169566627	0.06793682	0.073290363	0.147825875	0.065593601	0.923694823	0.999005681	Bacteria.Proteobacteria.Gammaproteobacteria.Pasteurellales.Pasteurellaceae.Haemophilus	GPR158
216340	ENSG00000151025	rs7096556	0.322236734	0.145158526	0.590313496	0.400451474	-0.171243718	0.221771554	0.043759552	-0.059863241	0.171678565	0.150398613	0.080876949	0.070729375	0.161597788	0.050989747	0.922176117	0.927737582	Bacteria.Firmicutes.Clostridia.Clostridiales.Ruminococcaceae.Ruminococcaceae_UCG_002	GPR158
216341	ENSG00000151025	rs7096556	0.850910281	0.366429607	0.494927908	0.902638746	-0.048772403	0.217125368	0.07712195	-0.013000289	0.258455468	0.238722033	0.112363857	0.105859388	0.576666148	0.185564454	0.828118569	0.994662566	Bacteria.Firmicutes.Clostridia.Clostridiales.Lachnospiraceae.Lachnospiraceae_ND3007_group	GPR158
216342	ENSG00000151025	rs7096556	0.331760951	0.225955196	0.881108159	0.876991779	-0.198653522	0.221023559	-0.012911176	-0.011948471	0.203147856	0.180805119	0.085986282	0.076891141	0.284993817	0.118319719	0.631172819	0.988482372	Bacteria.Firmicutes.Clostridia.Clostridiales.Christensenellaceae.Christensenellaceae_R_7_group	GPR158
216343	ENSG00000151025	rs7096556	0.30457817	0.134748474	0.129880607	0.389313417	-0.174714725	0.230488041	-0.169317762	0.083123652	0.168832505	0.152188155	0.110375935	0.095912053	0.147669744	0.041536866	0.999276643	0.988728768	Bacteria.Firmicutes.Clostridia.Clostridiales.Ruminococcaceae.Ruminiclostridium_5	GPR158
216344	ENSG00000151025	rs7096556	0.077250459	0.026106075	0.119539358	0.090876471	-0.36090558	0.412953057	0.137035804	-0.118995286	0.201025103	0.181384451	0.086869939	0.069333911	0.118520056	0.026465734	0.32467468	0.836809968	Bacteria.Firmicutes.Clostridia.Clostridiales.Lachnospiraceae.Anaerostipes	GPR158
216345	ENSG00000151025	rs7096556	0.059852008	0.031349002	0.029199358	0.158331622	-0.345905535	0.343153962	-0.201335683	0.11334609	0.180598515	0.155961152	0.090280499	0.079422945	0.066393306	0.01441664	0.333928667	0.767074497	Bacteria.Firmicutes.Clostridia.Clostridiales.Peptostreptococcaceae	GPR158
216346	ENSG00000151025	rs7096556	0.284925625	0.163695989	0.712989679	0.942787915	-0.194709779	0.240978287	0.025390807	-0.005256375	0.180586315	0.171066925	0.068725074	0.072960366	0.134471907	0.061336347	0.929905616	0.999809751	Bacteria.Proteobacteria.Gammaproteobacteria.Pasteurellales.Pasteurellaceae	GPR158
216347	ENSG00000151025	rs7096556	0.635786294	0.336826018	0.104091041	0.266508871	-0.084470981	0.169071251	0.098333495	-0.066404819	0.177521032	0.174730864	0.059652972	0.05924919	0.257878815	0.105095173	0.955858825	0.966227447	Bacteria.Firmicutes.Clostridia.Clostridiales.Lachnospiraceae.Tyzzerella	GPR158
216348	ENSG00000151025	rs7096556	0.346394258	0.149714201	0.695168522	0.597093004	-0.162980739	0.218063328	0.030656112	0.04018614	0.171832163	0.14958522	0.077887535	0.075652077	0.178875163	0.051824339	0.995339941	0.95533137	Bacteria.Proteobacteria.Deltaproteobacteria.Desulfovibrionales.Desulfovibrionaceae.Bilophila	GPR158
216349	ENSG00000151025	rs7096556	0.625827316	0.246800837	0.244321018	0.283306679	-0.091294829	0.182081369	0.096330849	-0.075936328	0.186339519	0.155800845	0.081990706	0.070189734	0.263557993	0.062630306	0.403044986	0.912410525	Bacteria.Firmicutes.Clostridia.Clostridiales.Lachnospiraceae.Lachnospira	GPR158
216350	ENSG00000151025	rs7096556	0.852796325	0.816150189	0.98474357	0.982207149	-0.16400554	0.218393213	-0.002865717	0.003446183	0.880370287	0.935526755	0.149287344	0.153930877	0.997454612	0.880155919	0.998446538	0.999159905	Bacteria.Firmicutes.Clostridia.Clostridiales	GPR158
216351	ENSG00000151025	rs7096556	0.402879186	0.175853528	0.428701929	0.458137151	-0.147241019	0.21015412	0.08291716	-0.062813594	0.174872016	0.153560379	0.104115679	0.084159195	0.185390631	0.062528286	0.999670759	0.996530704	Bacteria.Firmicutes.Clostridia.Clostridiales.Ruminococcaceae.Flavonifractor	GPR158
216352	ENSG00000151025	rs7096556	0.287824484	0.183838423	0.715077712	0.429550686	-0.17935075	0.199670866	0.029669917	0.060519331	0.167353946	0.148639385	0.08092364	0.076132204	0.147172183	0.056849755	0.997604342	0.996621608	Bacteria.Proteobacteria.Deltaproteobacteria	GPR158
216353	ENSG00000151025	rs7096556	0.523485332	0.35134425	0.684129569	0.394971847	-0.131330964	0.165057007	0.030573085	-0.057106805	0.204740493	0.175829972	0.074812285	0.066689355	0.29722381	0.112503132	0.956821486	0.979585985	Bacteria.Firmicutes.Erysipelotrichia.Erysipelotrichales.Erysipelotrichaceae.Erysipelatoclostridium	GPR158
216354	ENSG00000151025	rs7096556	0.088981995	0.1449655	0.161904491	0.52749418	-0.38781081	0.343995713	-0.096711925	0.048580407	0.224603958	0.233173456	0.068358053	0.076474239	0.177860665	0.119987023	0.981446852	0.92947536	Bacteria.Proteobacteria.Gammaproteobacteria.Enterobacteriales.Enterobacteriaceae.Citrobacter	GPR158
216355	ENSG00000151025	rs7096556	0.425249647	0.469993258	0.892388691	0.462189671	-0.174849138	0.140865313	0.01120823	-0.055041072	0.217909568	0.193831256	0.082526804	0.074417401	0.407736056	0.216611086	0.999985325	0.999758873	Bacteria.Firmicutes.Clostridia.Clostridiales.Ruminococcaceae.Ruminococcaceae_UCG_014	GPR158
216356	ENSG00000151025	rs7096556	0.643820337	0.535099467	0.39784072	0.165223012	0.257872318	-0.234833626	-0.087954585	0.09907535	0.555125229	0.37660219	0.103342754	0.070590914	0.91352697	0.616857438	0.999973618	0.989705988	Bacteria.Bacteroidetes.Bacteroidia.Bacteroidales.Bacteroidaceae.Bacteroides	GPR158
216357	ENSG00000151025	rs7096556	0.750373818	0.55124062	0.496569999	0.188782332	-0.076954852	0.112599833	-0.081233439	0.133898512	0.240862058	0.187972924	0.118807588	0.10081787	0.4740695	0.196903289	0.988415778	0.960931845	Bacteria.Firmicutes.Bacilli.Lactobacillales.Streptococcaceae	GPR158
216358	ENSG00000151025	rs7096556	0.157889423	0.31991529	0.332655591	0.853498994	-0.381813409	0.251024877	-0.116579977	0.019564332	0.267252468	0.250448739	0.119439893	0.105529623	0.31706338	0.238284657	0.99032513	0.919088939	Bacteria.Firmicutes.Clostridia.Clostridiales.Ruminococcaceae.Ruminococcaceae_UCG_013	GPR158
216359	ENSG00000151025	rs7096556	0.292074143	0.177875693	0.954262781	0.762193544	-0.182567429	0.214426854	-0.005511299	-0.025352704	0.171876208	0.157426507	0.095721706	0.083431281	0.172303811	0.06031688	0.998043854	0.98261409	Bacteria.Firmicutes.Clostridia.Clostridiales.Ruminococcaceaencultured	GPR158
216360	ENSG00000151025	rs7096556	0.038692808	0.035902508	0.041037976	0.167551317	-0.423877253	0.362445563	0.178687659	-0.10047772	0.200868675	0.169168435	0.085717526	0.071990378	0.064534538	0.027799301	0.461322232	0.970296561	Bacteria.Proteobacteria.Betaproteobacteria.Burkholderiales	GPR158
216361	ENSG00000151025	rs7096556	0.906343651	0.609874794	0.172311813	0.473233572	0.027143976	0.13163302	-0.101175099	0.052801947	0.229816784	0.256727176	0.07331474	0.073190919	0.622799608	0.299422413	0.9994853	0.999502343	Bacteria.Firmicutes.Clostridia.Clostridiales.Lachnospiraceae.Ruminococcus_gnavus_group	GPR158
216362	ENSG00000151025	rs7096556	0.240912466	0.197056331	0.594947169	0.839191211	-0.242561489	0.250699762	-0.042973719	0.014658117	0.20494874	0.192351693	0.080427832	0.071944302	0.254432069	0.135620835	0.713476772	0.998431627	Bacteria.Firmicutes.Clostridia.Clostridiales.Ruminococcaceae.Ruminococcus_1	GPR158
216363	ENSG00000151025	rs7096556	0.995205633	0.508418834	0.026320773	0.09394672	0.001105217	0.108136751	0.165852902	-0.110349016	0.183224343	0.162617686	0.072957278	0.06491824	0.416597166	0.153251225	0.759685818	0.889313815	Bacteria.Firmicutes.Negativicutes.Selenomonadales.Acidaminococcaceae	GPR158
216364	ENSG00000151025	rs7096556	0.794224472	0.886573951	0.709498559	0.380719207	-0.083681235	0.038387483	0.048628531	-0.093942817	0.319512408	0.268065964	0.129965086	0.106441933	0.692217226	0.560102338	0.862387916	0.919745892	Bacteria.Firmicutes.Clostridia.Clostridiales.Ruminococcaceae.Anaerotruncus	GPR158
216365	ENSG00000151025	rs7096556	0.404882843	0.154148195	0.645841425	0.815614616	-0.152255296	0.228600719	-0.047370636	0.018780414	0.18160383	0.158547804	0.102601543	0.080211255	0.175754504	0.053367888	0.997117901	0.953568156	Bacteria.Firmicutes.Clostridia.Clostridiales.Lachnospiraceae.Eubacterium_hallii_group	GPR158
216366	ENSG00000151025	rs7096556	0.002076503	0.020981041	0.001589741	0.055643444	-0.731007488	0.468561971	-0.347276378	0.167635282	0.227877138	0.198052803	0.10535257	0.086021753	0.033085375	0.044589147	0.948905015	0.941715898	Bacteria.Firmicutes.Clostridia.Clostridiales.Ruminococcaceae.Ruminococcaceae_NK4A214_group	GPR158
216367	ENSG00000151025	rs7096556	0.442412385	0.79036382	0.046224179	0.059562202	0.191016092	-0.057266825	0.184276059	-0.146252573	0.247157972	0.214534234	0.090678313	0.076269928	0.38843085	0.411215717	0.999878354	0.926549467	Bacteria.Bacteroidetes.Bacteroidia.Bacteroidales.Porphyromonadaceae.Barnesiella	GPR158
216368	ENSG00000151025	rs7096556	0.965637186	0.314634393	0.474116521	0.892263812	-0.012752965	0.258672081	0.071622407	0.011685176	0.294886428	0.25525583	0.099477913	0.085938233	0.55033975	0.221865588	0.998896274	0.997840822	Bacteria.Proteobacteria.Deltaproteobacteria.Desulfovibrionales.Desulfovibrionaceae.Desulfovibrio	GPR158
216369	ENSG00000151025	rs7096556	0.029475861	0.026235185	0.034263206	0.145412537	-0.474696762	0.412005203	-0.152521708	0.091294471	0.213235154	0.181130297	0.070529606	0.061952831	0.072863323	0.026663844	0.99714486	0.996602117	Bacteria.Firmicutes.Clostridia.Clostridiales.Clostridiaceae_1.Clostridium_sensu_stricto_1	GPR158
216370	ENSG00000151025	rs7096556	0.236791489	0.242304047	0.528487394	0.893370711	-0.225235922	0.223822881	-0.058744362	0.011032541	0.188629316	0.189681743	0.092697675	0.081985994	0.177448665	0.106572456	0.979221309	0.998719086	Bacteria.Firmicutes.Bacilli.Bacillales.Family_XI.Gemella	GPR158
216371	ENSG00000151025	rs7096556	0.548369099	0.248120873	0.672771823	0.991484316	-0.131578141	0.245585238	-0.032377138	-0.000785687	0.218075755	0.210732621	0.076313067	0.073331622	0.342489874	0.105833284	0.720753944	0.978122859	Bacteria.Firmicutes.Clostridia.Clostridiales.Lachnospiraceae.Lachnoclostridium	GPR158
216372	ENSG00000151025	rs7096556	0.309339034	0.136386593	0.824248038	0.803104695	-0.176032031	0.231600875	0.016316593	-0.017034548	0.171801661	0.153576178	0.073174178	0.068042364	0.138667335	0.05091338	0.998277807	0.999325446	Bacteria.Bacteroidetes.Bacteroidia.Bacteroidales.Porphyromonadaceae.Parabacteroides	GPR158
216373	ENSG00000151025	rs7096556	0.776765665	0.649823102	0.542218975	0.496496374	-0.070607778	0.110342649	-0.040764094	0.046388119	0.247992317	0.241915139	0.06653297	0.067833086	0.617134606	0.316686477	0.996566686	0.997858307	Bacteria.Proteobacteria.Gammaproteobacteria	GPR158
216374	ENSG00000151025	rs7096556	0.462665486	0.234863609	0.840169301	0.767026076	-0.156952112	0.211371342	0.021755813	-0.025104081	0.212431243	0.176283151	0.10744357	0.084380669	0.29498266	0.093991652	0.858464035	0.983121182	Bacteria.Firmicutes.Clostridia.Clostridiales.Lachnospiraceae.Eubacterium_eligens_group	GPR158
216375	ENSG00000151025	rs7096556	0.322799281	0.478203089	0.683297232	0.760894152	-0.257654825	0.17201737	-0.049489473	-0.033750923	0.258611858	0.24115146	0.120763772	0.11044549	0.395372686	0.266258454	0.99792254	0.986607256	Bacteria.Firmicutes.Clostridia.Clostridiales.Family_XIII.Family_XIII_AD3011_group	GPR158
216376	ENSG00000151025	rs7096556	0.253696668	0.234345184	0.69287597	0.873511306	-0.242010026	0.212384301	-0.038431493	-0.012447723	0.210147924	0.17692968	0.096873919	0.077881439	0.280300583	0.124327707	0.996596763	0.999791394	Bacteria.Firmicutes.Clostridia.Clostridiales.Ruminococcaceae.Ruminococcaceae_UCG_005	GPR158
216377	ENSG00000151025	rs7096556	0.223557814	0.084372277	0.455776841	0.33245299	-0.213498062	0.266446495	-0.054882515	0.057061392	0.173737859	0.15202229	0.073146673	0.058436539	0.123628202	0.032588458	0.871838555	0.873010639	Bacteria.Fusobacteria.Fusobacteriia.Fusobacteriales	GPR158
216378	ENSG00000151025	rs7096556	0.047263148	0.036100512	0.012965282	0.075705387	-0.356609982	0.326711487	0.186610143	-0.110523525	0.176337915	0.152658174	0.073034192	0.061231613	0.061914332	0.024779508	0.440848722	0.849088893	Bacteria.Proteobacteria.Betaproteobacteria.Burkholderiales.Alcaligenaceae	GPR158
216379	ENSG00000151025	rs7096556	0.357589105	0.091254158	0.940757941	0.40859004	-0.202087796	0.397630362	-0.005052058	0.062542365	0.218108408	0.231960475	0.067717206	0.075192851	0.321527695	0.075683185	0.886537984	0.941770524	Bacteria.Bacteroidetes.Bacteroidia.Bacteroidales.Prevotellaceae.Prevotella_9	GPR158
216380	ENSG00000151025	rs7096556	0.537667435	0.327745754	0.865997022	0.996721042	-0.153346241	0.244346299	0.015310086	0.000356102	0.247480318	0.247793274	0.090370749	0.08631914	0.395157491	0.209002852	0.997329664	0.933552657	Bacteria.Firmicutes.Negativicutes.Selenomonadales.Veillonellaceae.Megasphaera	GPR158
216381	ENSG00000151025	rs7096556	0.311869206	0.153284392	0.810215272	0.837721579	-0.173997285	0.221115024	0.016959956	0.012406306	0.170713279	0.153029343	0.070336037	0.060332765	0.164037659	0.043176496	0.826311473	0.927781486	Bacteria.Firmicutes.Clostridia.Clostridiales.Lachnospiraceae.Lachnospiraceae_NK4A136_group	GPR158
216382	ENSG00000151025	rs7096556	0.218990785	0.082682268	0.465939989	0.336406474	-0.217424495	0.269547731	-0.054056834	0.056830541	0.175172094	0.152933003	0.073705257	0.058681588	0.124760217	0.031701204	0.880636957	0.867631154	Bacteria.Fusobacteria.Fusobacteriia.Fusobacteriales.Fusobacteriaceae.Fusobacterium	GPR158
216383	ENSG00000151025	rs7096556	0.795308627	0.37778118	0.210999899	0.437707533	-0.051515401	0.164664578	0.103852946	-0.060174591	0.197762801	0.185419859	0.082208748	0.077059922	0.368011942	0.153523013	0.836714942	0.989115288	Bacteria.Firmicutes.Clostridia.Clostridiales.Ruminococcaceae.Ruminococcaceae_UCG_003	GPR158
216384	ENSG00000151025	rs7096556	0.033209063	0.030209425	0.048010729	0.091883124	-0.488177638	0.456805859	0.221087807	-0.146828439	0.224363592	0.20615381	0.10970398	0.085823371	0.09250531	0.046885192	0.731654326	0.745724115	Bacteria.Firmicutes.Erysipelotrichia.Erysipelotrichales	GPR158
216385	ENSG00000151025	rs7096556	0.318307223	0.120667489	0.819189558	0.705767775	-0.175951904	0.237663079	-0.017080553	0.023084201	0.17496123	0.15112775	0.07442029	0.060874419	0.145062995	0.040810953	0.999305472	0.880230945	Bacteria.Bacteroidetes.Bacteroidia.Bacteroidales.Rikenellaceae.Alistipes	GPR158
216386	ENSG00000151025	rs7096556	0.673558308	0.442136514	0.36558359	0.339129705	-0.084035048	0.142351836	0.130305431	-0.112981799	0.198578279	0.184078897	0.143012202	0.117325964	0.386348516	0.152957801	0.999005033	0.909856934	Bacteria.Actinobacteria.Coriobacteriia.Coriobacteriales	GPR158
216387	ENSG00000151025	rs7096556	0.437539303	0.21299262	0.94161111	0.934689848	-0.170897286	0.252999435	0.006984089	0.006944363	0.218771324	0.201157095	0.094984363	0.084415918	0.312949446	0.125365487	0.850786768	0.944114248	Bacteria.Bacteroidetes.Bacteroidia.Bacteroidales.Porphyromonadaceae.Odoribacter	GPR158
216388	ENSG00000151025	rs7096556	0.359774092	0.112542904	0.839223378	0.618548428	-0.195681928	0.265835823	-0.014832609	0.028232329	0.212163385	0.165255505	0.072815507	0.056429973	0.244100316	0.067768566	0.986866092	0.998439902	Bacteria.Verrucomicrobia.Verrucomicrobiae.Verrucomicrobiales.Verrucomicrobiaceae.Akkermansia	GPR158
216389	ENSG00000151025	rs7096556	0.292008555	0.099471417	0.794109849	0.553905545	-0.187703005	0.254649433	0.018980127	-0.037378149	0.17668682	0.152366432	0.072428788	0.062819826	0.16588818	0.03418456	0.999296249	0.97562022	Bacteria.Bacteroidetes.Bacteroidia.Bacteroidales.Porphyromonadaceae	GPR158
216390	ENSG00000151025	rs7096556	0.110460317	0.009546996	0.247061527	0.042989559	-0.367169355	0.540898563	0.139247129	-0.210891077	0.226898566	0.202511993	0.119215469	0.102163615	0.144468864	0.015007177	0.890411299	0.784665028	Bacteria.Firmicutes.Clostridia.Clostridiales.Lachnospiraceae.Blautia	GPR158
216391	ENSG00000151025	rs7096556	0.068952117	0.20475416	0.133373681	0.678742364	-0.604101032	0.338185882	0.109574025	-0.023409146	0.326652473	0.264006686	0.072090628	0.056264933	0.232306136	0.232966912	0.900673028	0.923678478	Bacteria.Firmicutes.Clostridia.Clostridiales.Ruminococcaceae.Faecalibacterium	GPR158
216392	ENSG00000151025	rs7096556	0.677906396	0.338717311	0.743963139	0.935331055	-0.115337281	0.261989721	0.033352384	0.008037168	0.276455173	0.271829421	0.101682967	0.098671031	0.537519439	0.234228456	0.997947728	0.998788642	Bacteria.Actinobacteria.Actinobacteria.Micrococcales	GPR158
216393	ENSG00000151025	rs7096556	0.248507857	0.148887723	0.960527096	0.364671811	-0.202545936	0.219006188	-0.004592272	-0.077043252	0.17394502	0.149922152	0.092430834	0.084394495	0.155974031	0.047747138	0.914393212	0.98064907	Bacteria.Actinobacteria.Actinobacteria.Bifidobacteriales.Bifidobacteriaceae.Bifidobacterium	GPR158
216394	ENSG00000151025	rs7096556	0.55725667	0.241841816	0.864839472	0.975578638	-0.147908239	0.238887809	0.014574673	0.002133295	0.250704983	0.202247971	0.085285825	0.069419479	0.401382598	0.135364176	0.999858829	0.960504015	Bacteria.Proteobacteria.Betaproteobacteria.Neisseriales.Neisseriaceae.Eikenella	GPR158
216395	ENSG00000151025	rs7096556	0.711222885	0.555851134	0.646088576	0.291817249	-0.098614628	0.120558699	-0.056921686	0.108424645	0.26520854	0.20361901	0.123381032	0.102020461	0.465443296	0.216648455	0.986962061	0.964873007	Bacteria.Firmicutes.Bacilli.Lactobacillales	GPR158
216396	ENSG00000151025	rs7096556	0.247891646	0.147370715	0.93990742	0.360775446	-0.202415287	0.219645213	-0.007005302	-0.077707185	0.173604168	0.149789053	0.092566752	0.084429096	0.15013618	0.0516482	0.96153664	0.99223971	Bacteria.Actinobacteria.Actinobacteria.Bifidobacteriales.Bifidobacteriaceae	GPR158
216397	ENSG00000151025	rs7096556	0.784409709	0.606768329	0.279347448	0.204790722	-0.055189029	0.097236217	0.152909343	-0.144742095	0.200898658	0.188003066	0.140168987	0.113002958	0.42554516	0.199056134	0.999739884	0.869896013	Bacteria.Actinobacteria.Coriobacteriia.Coriobacteriales.Coriobacteriaceae	GPR158
216398	ENSG00000151025	rs7096556	0.766731924	0.773722473	0.124022345	0.298074597	0.070030184	0.064921394	0.124477442	-0.080278979	0.235081899	0.22486758	0.079881192	0.076530921	0.417677578	0.349085878	0.491999125	0.845531088	Bacteria.Firmicutes.Clostridia.Clostridiales.Lachnospiraceae.Lachnospiraceae_UCG_010	GPR158
216399	ENSG00000151025	rs7096556	0.758802269	0.796439696	0.317028303	0.605064908	0.10242772	0.081286025	0.127961402	-0.066259327	0.332180345	0.313823549	0.126902514	0.127504838	0.558961693	0.402970891	0.998891856	0.999590371	Bacteria.Firmicutes.Bacilli.Bacillales.Staphylococcaceae.Staphylococcus	GPR158
216400	ENSG00000151025	rs7096556	0.391326683	0.606443112	0.908062519	0.483958198	-0.198666708	0.110006253	-0.012486713	-0.064398272	0.230212627	0.212500978	0.107705637	0.09147711	0.431691643	0.324269415	0.99991226	0.988194298	Bacteria.Actinobacteria.Coriobacteriia.Coriobacteriales.Coriobacteriaceae.Collinsella	GPR158
216401	ENSG00000151025	rs7096556	0.136995021	0.066289083	0.167658171	0.29231862	-0.271897136	0.294347775	0.118493455	-0.072461604	0.180581555	0.157584646	0.084919979	0.068253089	0.098380165	0.030418208	0.999694213	0.863959089	Bacteria.Firmicutes.Clostridia.Clostridiales.Lachnospiraceaencultured	GPR158
216402	ENSG00000151025	rs7096556	0.176417141	0.082655574	0.209444223	0.309515516	-0.239623317	0.267948866	0.095626423	-0.062171588	0.175325306	0.152012336	0.075435792	0.060699807	0.140618836	0.0432373	0.625456401	0.807162791	Bacteria.Firmicutes.Clostridia.Clostridiales.Lachnospiraceae.Roseburia	GPR158
216403	ENSG00000151025	rs7096556	0.038306336	0.025357064	0.048117413	0.138194021	-0.449376384	0.402822526	-0.141318857	0.088462421	0.212514311	0.176006661	0.070157049	0.058935071	0.079727043	0.022080404	0.935426336	0.99999132	Bacteria.Firmicutes.Clostridia.Clostridiales.Clostridiaceae_1	GPR158
216404	ENSG00000151025	rs7096556	0.249189073	0.617561	0.595589697	0.68341317	-0.267295914	0.126272791	-0.051189414	-0.042747555	0.22988594	0.251680726	0.09597174	0.104352646	0.372482995	0.331900667	0.998832683	0.994813312	Bacteria.Firmicutes.Clostridia.Clostridiales.Ruminococcaceae.Eubacterium_coprostanoligenes_group	GPR158
216405	ENSG00000151025	rs7096556	0.620811994	0.29677789	0.203040268	0.317245351	-0.091003197	0.174627932	-0.068079009	0.050115431	0.183076676	0.166024922	0.05294272	0.049723193	0.384858355	0.133506527	0.997282517	0.999171204	Bacteria.Proteobacteria.Gammaproteobacteria.Enterobacteriales.Enterobacteriaceae	GPR158
216406	ENSG00000151025	rs7096556	0.43302846	0.233360095	0.853268729	0.747093425	-0.22664164	0.303275533	-0.019398689	0.029968485	0.287281849	0.252110382	0.104470019	0.092538951	0.367934736	0.136861324	0.84930811	0.996502544	Bacteria.Firmicutes.Clostridia.Clostridiales.Family_XI	GPR158
216407	ENSG00000151025	rs7096556	0.229661955	0.102901549	0.47657095	0.878889264	-0.212237623	0.252035339	0.070556756	-0.013493731	0.17502321	0.152357702	0.09854635	0.088206808	0.120383499	0.039683142	0.71688268	0.985398796	Bacteria.Firmicutes.Clostridia.Clostridiales.Lachnospiraceae.Dorea	GPR158
216408	ENSG00000151025	rs7096556	0.195591216	0.136562623	0.428886319	0.676763629	-0.258153977	0.268780171	-0.083944383	0.03588034	0.197415059	0.17831145	0.105447835	0.085679975	0.165954054	0.061322849	0.991744893	0.887089199	Bacteria.Firmicutes.Bacilli.Lactobacillales.Carnobacteriaceae	GPR158
216409	ENSG00000151025	rs7096556	0.405908027	0.120475441	0.953070842	0.632833924	-0.176165289	0.259761425	-0.004298711	0.027046638	0.210584345	0.16509285	0.072762699	0.056346361	0.270010878	0.070406086	0.964463393	0.99789802	Bacteria.Verrucomicrobia	GPR158
216410	ENSG00000151025	rs7096556	0.138480429	0.609908129	0.000511352	0.003051337	0.306882194	-0.093936687	-0.309791936	0.209600797	0.204600885	0.183224196	0.084696641	0.068099097	0.215449146	0.259663386	0.255287506	0.645967896	Bacteria.Firmicutes.Negativicutes.Selenomonadales.Veillonellaceae	GPR158
216411	ENSG00000151025	rs7096556	0.187933338	0.098666627	0.35179851	0.584696062	-0.240771275	0.260744723	0.097888749	-0.041396411	0.180934218	0.155634237	0.104376828	0.075364975	0.125030007	0.044753395	0.92078388	0.943411405	Bacteria.Firmicutes.Clostridia.Clostridiales.Lachnospiraceae.Fusicatenibacter	GPR158
216412	ENSG00000151025	rs7096556	0.246628901	0.095422828	0.617280975	0.588697931	-0.214802277	0.268397484	0.061184339	-0.059236623	0.18373145	0.158621376	0.121852402	0.109006592	0.129262964	0.036175425	0.784903365	0.9138367	Bacteria.Actinobacteria.Actinobacteria	GPR158
216413	ENSG00000151025	rs7096556	0.094397527	0.125533406	0.21392906	0.579981614	-0.43570191	0.32987296	-0.124041488	0.049243486	0.256682163	0.212555844	0.098828402	0.088535042	0.21267575	0.124311342	0.958034317	0.997513341	Bacteria.Firmicutes.Clostridia.Clostridiales.Lachnospiraceae.Eubacterium_xylanophilum_group	GPR158
216414	ENSG00000151025	rs7096556	0.199004304	0.094626266	0.457687485	0.530115417	-0.265013651	0.305052715	0.094689969	-0.076681007	0.204230566	0.179841126	0.126740591	0.121482183	0.159624979	0.045621548	0.788880304	0.952156213	Bacteria.Actinobacteria	GPR158
216415	ENSG00000151025	rs7096556	0.31983179	0.121149528	0.811024127	0.706796279	-0.175423074	0.237339173	-0.017857014	0.022999263	0.174990024	0.151121303	0.074379574	0.060873813	0.144331364	0.040215179	0.996960949	0.895945293	Bacteria.Bacteroidetes.Bacteroidia.Bacteroidales.Rikenellaceae	GPR158
216416	ENSG00000151025	rs7096556	0.334080923	0.226984049	0.88882222	0.87242284	-0.197447419	0.220445678	-0.012055903	-0.012391827	0.202892826	0.180736912	0.085902533	0.076864454	0.285074216	0.116591472	0.630363909	0.991609222	Bacteria.Firmicutes.Clostridia.Clostridiales.Christensenellaceae	GPR158
216417	ENSG00000151025	rs7096556	0.299921736	0.156913023	0.92331676	0.92964668	-0.185533548	0.244917269	-0.010376606	0.009085131	0.177554441	0.171022318	0.107383817	0.10250365	0.164496741	0.053261937	0.918236483	0.997132292	Bacteria.Firmicutes.Bacilli.Bacillales	GPR158
216418	ENSG00000151025	rs7096556	0.306019881	0.118445568	0.877237583	0.830298431	-0.181313948	0.258409081	0.010367011	0.014880621	0.175736895	0.163317027	0.066848762	0.069153348	0.144490657	0.046071635	0.968802863	0.997181136	Bacteria.Bacteroidetes.Bacteroidia.Bacteroidales.Prevotellaceae	GPR158
216419	ENSG00000151025	rs7096556	0.652758331	0.607326464	0.761818777	0.300876551	-0.129574893	0.111308821	-0.037989483	0.106037339	0.286656467	0.215547044	0.124813721	0.101679402	0.481579704	0.278009425	0.970737021	0.933837527	Bacteria.Firmicutes.Bacilli	GPR158
216420	ENSG00000151025	rs7096556	0.963612466	0.962627378	0.821788005	0.775704671	0.046046345	-0.047595426	-0.037663101	0.046763569	1.005444667	1.011856267	0.166534278	0.163446797	0.999435429	0.999772384	0.999968393	0.999515331	Bacteria.Firmicutes	GPR158
216421	ENSG00000151025	rs7096556	0.509809457	0.238424325	0.219066844	0.321153732	-0.117105334	0.191758438	-0.066462395	0.048853475	0.17668579	0.161158747	0.05355561	0.048867205	0.299131099	0.085714378	0.999492402	0.999741582	Bacteria.Proteobacteria.Gammaproteobacteria.Enterobacteriales.Enterobacteriaceae.Escherichia_Shigella	GPR158
216422	ENSG00000151025	rs7096556	0.238703687	0.570512314	0.350147957	0.86128734	-0.66505138	0.31554445	0.106441089	-0.018842114	0.559262604	0.553399048	0.113105174	0.107405476	0.838646332	0.696959931	0.999135888	0.99931625	Bacteria.Firmicutes.Clostridia.Clostridiales.Ruminococcaceae	GPR158
216423	ENSG00000151025	rs7096556	0.416321458	0.631525447	0.944129116	0.569311049	-0.186559227	0.116240708	0.006874323	0.058795472	0.228055546	0.241234452	0.097712593	0.102793578	0.348918419	0.30746355	0.99759175	0.986746924	Bacteria.Firmicutes.Clostridia.Clostridiales.Lachnospiraceae.Lachnospiraceae_UCG_008	GPR158
216424	ENSG00000151025	rs7096556	0.033490727	0.030113223	0.048460088	0.092293464	-0.487021326	0.456207969	0.220620977	-0.146777454	0.22420237	0.205759534	0.109698848	0.085904265	0.092362983	0.045874236	0.733163554	0.749021758	Bacteria.Firmicutes.Erysipelotrichia.Erysipelotrichales.Erysipelotrichaceae	GPR158
216425	ENSG00000151025	rs7096556	0.790982976	0.693720468	0.46054703	0.333101304	0.115473603	-0.17959871	-0.074344253	0.105742179	0.433902453	0.454029566	0.100146596	0.108436878	0.840084735	0.631316497	0.999330493	0.996754281	Bacteria.Proteobacteria	GPR158
216426	ENSG00000151025	rs7096556	0.0684038	0.223738231	0.005356028	0.012455577	0.5609297	-0.339691518	-0.334227803	0.252942118	0.302693293	0.276539	0.115987458	0.098402926	0.281919154	0.273448037	0.627580849	0.583203828	Bacteria.Firmicutes.Negativicutes.Selenomonadales	GPR158
216427	ENSG00000151025	rs7096556	0.095115617	0.04696662	0.158166573	0.202270945	-0.340821987	0.384383886	0.109826826	-0.093239702	0.201232949	0.189808671	0.07692596	0.072384329	0.136648738	0.038934965	0.825707033	0.997216401	Bacteria.Firmicutes.Clostridia.Clostridiales.Ruminococcaceae.Subdoligranulum	GPR158
216428	ENSG00000151025	rs7096556	0.538541491	0.367106442	0.882443558	0.661793073	-0.154868729	0.184190278	0.010994908	-0.026137447	0.250477082	0.202799051	0.074062395	0.059477637	0.393482727	0.17419032	0.886787487	0.998607976	Bacteria.Firmicutes.Clostridia.Clostridiales.Lachnospiraceae.Tyzzerella_4	GPR158
216429	ENSG00000151025	rs7096556	0.802900333	0.680153547	0.990632779	0.920150797	-0.175486185	0.318320248	-0.001604494	-0.014444674	0.700215136	0.768676725	0.136140325	0.143536767	0.954184916	0.7618295	0.999826541	0.999832315	Bacteria.Firmicutes.Clostridia.Clostridiales.Lachnospiraceae	GPR158
216430	ENSG00000151025	rs7096556	0.303331181	0.191977045	0.181289216	0.068147468	0.699681317	-0.692972811	-0.162550023	0.175357452	0.674369179	0.525592993	0.120293053	0.094537657	0.919841614	0.474803853	0.997187614	0.921529413	Bacteria.Bacteroidetes.Bacteroidia.Bacteroidales	GPR158
216431	ENSG00000151208	rs7099526	0.160943605	0.028599255	0.390389349	0.359951552	-0.444089147	1.006961904	0.070404907	-0.115614748	0.313161977	0.4497788	0.081422205	0.125399101	0.523876746	0.105440774	0.998803525	0.997226571	Bacteria.Firmicutes.Clostridia.Clostridiales.Lachnospiraceae.Eubacterium_rectale_group	DLG5
216432	ENSG00000151208	rs7099526	0.139311534	0.001136062	0.726672358	0.148083488	-0.219291665	0.654932009	0.026248961	-0.151641484	0.146516764	0.192308754	0.074768784	0.103598387	0.086497606	0.001242875	0.992052328	0.997201293	Bacteria.Firmicutes.Clostridia.Clostridiales.Lachnospiraceae.Coprococcus_1	DLG5
216433	ENSG00000151208	rs7099526	0.020053456	0.000497867	0.069469273	0.027805677	-0.55360984	1.266301499	-0.184186021	0.309286091	0.232216337	0.34542396	0.099784059	0.137428526	0.120810182	0.003923527	0.906377389	0.621499947	Bacteria.Firmicutes.Clostridia.Clostridiales.Ruminococcaceae.Ruminococcaceae_UCG_013	DLG5
216434	ENSG00000151208	rs7099526	0.280296906	0.010312329	0.967831602	0.565804138	-0.214702331	0.759588801	-0.00295144	0.05989543	0.197205913	0.287498639	0.072904415	0.103770511	0.284421858	0.017144794	0.898976148	0.995071635	Bacteria.Firmicutes.Erysipelotrichia.Erysipelotrichales.Erysipelotrichaceae.Clostridium_innocuum_group	DLG5
216435	ENSG00000151208	rs7099526	0.488480624	0.053987957	0.26197948	0.389234474	-0.116963721	0.508359118	-0.07207084	0.081843598	0.167884768	0.25903707	0.063691914	0.094419254	0.313831704	0.036977529	0.625592831	0.994680072	Bacteria.Proteobacteria.Betaproteobacteria.Burkholderiales	DLG5
216436	ENSG00000151208	rs7099526	0.05282862	0.001529043	0.184427129	0.634606364	-0.3746979	0.731284379	-0.098207699	0.047910007	0.18997687	0.220992171	0.073207496	0.100334637	0.103108973	0.003473952	0.450259846	0.963223163	Bacteria.Firmicutes.Clostridia.Clostridiales.Christensenellaceae.Christensenellaceae_R_7_group	DLG5
216437	ENSG00000151208	rs7099526	0.621423109	0.066268732	0.761177862	0.970820326	-0.13816815	0.600331799	0.03317346	-0.004788339	0.278449326	0.321374239	0.108688924	0.130399261	0.470649549	0.083900884	0.893092692	0.911454136	Bacteria.Firmicutes.Clostridia.Clostridiales.Ruminococcaceae.Ruminiclostridium_9	DLG5
216438	ENSG00000151208	rs7099526	0.256434522	0.005901	0.96662526	0.487825425	-0.224170875	0.768913064	-0.002839905	0.059257274	0.195793575	0.27008284	0.06761234	0.084926883	0.247803059	0.009485388	0.99714486	0.996602117	Bacteria.Firmicutes.Clostridia.Clostridiales.Clostridiaceae_1.Clostridium_sensu_stricto_1	DLG5
216439	ENSG00000151208	rs7099526	0.069465688	0.004031963	0.208217258	0.472422077	-0.528112918	0.82254017	-0.127449103	0.07394885	0.286105076	0.275868253	0.100265464	0.102315016	0.182060065	0.015081074	0.998896274	0.99087052	Bacteria.Proteobacteria.Deltaproteobacteria.Desulfovibrionales.Desulfovibrionaceae.Desulfovibrio	DLG5
216440	ENSG00000151208	rs7099526	0.207935555	0.002110027	0.920585427	0.377124611	-0.226962328	0.768801988	-0.008915092	0.093873696	0.178441569	0.240058979	0.089075795	0.105559816	0.177458727	0.003165149	0.976668892	0.902455491	Bacteria.Proteobacteria.Gammaproteobacteria.Pseudomonadales.Pseudomonadaceae.Pseudomonas	DLG5
216441	ENSG00000151208	rs7099526	0.144382615	0.001512195	0.638056568	0.229743126	-0.231811121	0.660263507	-0.025078964	0.076815642	0.156898833	0.199311248	0.05306198	0.063357707	0.096000713	0.00154351	0.783260483	0.985377765	Bacteria.Proteobacteria.Betaproteobacteria.Burkholderiales.Alcaligenaceae.Sutterella	DLG5
216442	ENSG00000151208	rs7099526	0.207052297	0.010895423	0.712763878	0.606488138	-0.257354673	0.732418758	-0.024238225	0.047903556	0.2019388	0.279406701	0.065551368	0.092547726	0.267577818	0.022584125	0.994527911	0.934136884	Bacteria.Proteobacteria.Gammaproteobacteria.Enterobacteriales.Enterobacteriaceae.Citrobacter	DLG5
216443	ENSG00000151208	rs7099526	0.455517174	0.054067185	0.551400038	0.099331987	-0.135471869	0.444483222	0.042777976	-0.14431125	0.180450618	0.226565631	0.071441767	0.086310567	0.236903057	0.03327255	0.735070299	0.970562572	Bacteria.Firmicutes.Negativicutes.Selenomonadales.Acidaminococcaceae.Phascolarctobacterium	DLG5
216444	ENSG00000151208	rs7099526	0.36444265	0.073599	0.615641282	0.16123872	-0.156060263	0.432463676	0.047973036	-0.204014605	0.170868897	0.237816567	0.095097058	0.143969605	0.25021247	0.036756108	0.999672451	0.998587032	Bacteria.Firmicutes.Clostridia.Clostridiales.Ruminococcaceae.Butyricicoccus	DLG5
216445	ENSG00000151208	rs7099526	0.181727773	0.002604172	0.697897061	0.961207788	-0.202396873	0.618106707	-0.022272451	0.003599541	0.149933805	0.197364603	0.057125857	0.073722008	0.112356288	0.002167942	0.843941501	0.881704785	Bacteria.Firmicutes.Negativicutes.Selenomonadales.Veillonellaceae.Dialister	DLG5
216446	ENSG00000151208	rs7099526	0.076160178	0.002015195	0.354870562	0.920630597	-0.322637794	0.655047127	-0.060014092	-0.006873266	0.179030294	0.203563945	0.064404263	0.068713962	0.103247312	0.003834094	0.973414458	0.998439902	Bacteria.Verrucomicrobia.Verrucomicrobiae.Verrucomicrobiales.Verrucomicrobiaceae.Akkermansia	DLG5
216447	ENSG00000151208	rs7099526	0.078203471	0.001826971	0.361848482	0.919116983	-0.320220273	0.661606869	-0.059097781	-0.007053707	0.178950546	0.203542586	0.064354503	0.069193714	0.108092977	0.003486907	0.959597159	0.99789802	Bacteria.Verrucomicrobia	DLG5
216448	ENSG00000151208	rs7099526	0.005068447	0.001646548	0.017169978	0.345161036	-0.643543848	0.828692384	-0.216807411	0.101834782	0.221820162	0.25228222	0.088645112	0.107089342	0.046620006	0.007261542	0.981084248	0.998600531	Bacteria.Firmicutes.Clostridia.Clostridiales.Ruminococcaceae.Ruminiclostridium_6	DLG5
216449	ENSG00000151208	rs7099526	0.434997189	0.039973318	0.451742278	0.506765898	-0.137210265	0.53372035	0.061583029	-0.070581262	0.174672298	0.254628434	0.081343671	0.105727253	0.258194758	0.028376294	0.979221309	0.998719086	Bacteria.Firmicutes.Bacilli.Bacillales.Family_XI.Gemella	DLG5
216450	ENSG00000151208	rs7099526	0.146659156	0.002786856	0.528335335	0.302606324	-0.287587187	0.81250928	-0.049231159	0.101811297	0.195772192	0.261357891	0.077657261	0.097979894	0.18861242	0.00765826	0.701815823	0.959078693	Bacteria.Firmicutes.Clostridia.Clostridiales.Ruminococcaceae.Ruminococcus_1	DLG5
216451	ENSG00000151208	rs7099526	0.134285723	0.001256261	0.556365866	0.278614139	-0.227241828	0.665680028	0.032862982	-0.086566568	0.149863545	0.197348055	0.055576892	0.079231817	0.094689604	0.00107319	0.772738222	0.903004347	Bacteria.Firmicutes.Clostridia.Clostridiales.Lachnospiraceae.Lachnospiraceae_NK4A136_group	DLG5
216452	ENSG00000151208	rs7099526	0.127639557	0.001601335	0.506254222	0.358435809	-0.257416213	0.722273851	-0.039713538	0.068301001	0.166807844	0.219273613	0.059417114	0.073846407	0.100791071	0.002133688	0.955858825	0.966245262	Bacteria.Firmicutes.Clostridia.Clostridiales.Lachnospiraceae.Tyzzerella	DLG5
216453	ENSG00000151208	rs7099526	0.017583361	0.000370838	0.055585078	0.336109268	-0.512164208	0.817973165	-0.149598315	0.081657272	0.21021437	0.217753569	0.076747271	0.084264744	0.067852498	0.001479473	0.996596763	0.999791394	Bacteria.Firmicutes.Clostridia.Clostridiales.Ruminococcaceae.Ruminococcaceae_UCG_005	DLG5
216454	ENSG00000151208	rs7099526	0.152957194	0.088162637	0.567629329	0.921563307	-0.288422926	0.562935589	-0.057822747	-0.014955123	0.199450382	0.325172962	0.100653193	0.1512944	0.244663464	0.074723431	0.838088581	0.994954174	Bacteria.Firmicutes.Clostridia.Clostridiales.Lachnospiraceae.Lachnospiraceae_ND3007_group	DLG5
216455	ENSG00000151208	rs7099526	0.14285695	0.00176121	0.378872202	0.443447677	-0.221671662	0.662167278	0.061414367	-0.077410273	0.149456102	0.202957896	0.069314756	0.100390724	0.094563143	0.001510721	0.998525812	0.997174658	Bacteria.Proteobacteria.Deltaproteobacteria.Desulfovibrionales.Desulfovibrionaceae	DLG5
216456	ENSG00000151208	rs7099526	0.112336938	0.011180657	0.351961279	0.623095042	-0.383554541	0.767999113	0.06544818	-0.051565879	0.23829544	0.294076463	0.069809843	0.104421554	0.240820208	0.024867236	0.9994853	0.999502343	Bacteria.Firmicutes.Clostridia.Clostridiales.Lachnospiraceae.Ruminococcus_gnavus_group	DLG5
216457	ENSG00000151208	rs7099526	0.304921018	0.02346715	0.513663569	0.152552698	-0.171143466	0.49588048	-0.032447404	0.095630927	0.165499727	0.213702342	0.04940641	0.066064579	0.249949432	0.021510269	0.997282517	0.999171204	Bacteria.Proteobacteria.Gammaproteobacteria.Enterobacteriales.Enterobacteriaceae	DLG5
216458	ENSG00000151208	rs7099526	0.366671043	0.007017811	0.436172616	0.829661859	-0.155521118	0.699970027	0.06636751	0.023572111	0.171076943	0.251395099	0.084705237	0.109128647	0.234299977	0.00747909	0.945687051	0.882256069	Bacteria.Firmicutes.Bacilli.Lactobacillales.Carnobacteriaceae.Granulicatella	DLG5
216459	ENSG00000151208	rs7099526	0.158648664	0.00052117	0.754465577	0.048926444	-0.220906652	0.725354015	0.022530968	-0.222220137	0.154911661	0.198630575	0.071736235	0.110729851	0.099902404	0.000737869	0.997117901	0.9453081	Bacteria.Firmicutes.Clostridia.Clostridiales.Lachnospiraceae.Eubacterium_hallii_group	DLG5
216460	ENSG00000151208	rs7099526	0.216387578	0.210965905	0.350182201	0.510446052	-0.771602527	1.307196453	0.097081058	-0.117707353	0.61810712	1.034683047	0.10316651	0.177862444	0.997454612	0.812487091	0.997650199	0.999159905	Bacteria.Firmicutes.Clostridia.Clostridiales	DLG5
216461	ENSG00000151208	rs7099526	0.151186037	0.002224292	0.834615468	0.776416902	-0.223741543	0.627622101	0.015306734	0.029366792	0.15404389	0.197061236	0.073019361	0.102978197	0.129379271	0.002125617	0.982862011	0.986530737	Bacteria.Firmicutes.Negativicutes.Selenomonadales.Veillonellaceae.Veillonella	DLG5
216462	ENSG00000151208	rs7099526	0.279688342	0.056559071	0.222802433	0.038718756	-0.159630563	0.423404238	0.077434852	-0.172069191	0.146434922	0.21810305	0.062910049	0.081552081	0.145116381	0.024796258	0.99935717	0.949725174	Bacteria.Firmicutes.Erysipelotrichia.Erysipelotrichales.Erysipelotrichaceae.Erysipelotrichaceae_UCG_003	DLG5
216463	ENSG00000151208	rs7099526	0.35662308	0.015895419	0.978828682	0.88654376	-0.214483609	0.624246393	-0.002448548	-0.016196445	0.23101925	0.252107401	0.091913299	0.113072072	0.233215505	0.015790264	0.965669348	0.998819627	Bacteria.Firmicutes.Clostridia.Clostridiales.Ruminococcaceae.Ruminococcaceae_UCG_003	DLG5
216464	ENSG00000151208	rs7099526	0.195261134	0.006524568	0.781743378	0.793606446	-0.233708681	0.663095222	0.019137881	-0.025431211	0.178587593	0.235912108	0.068792288	0.096804055	0.191658352	0.008342355	0.735832395	0.969323913	Bacteria.Firmicutes.Clostridia.Clostridiales.Lachnospiraceae.Lachnoclostridium	DLG5
216465	ENSG00000151208	rs7099526	0.564936908	0.096520138	0.286556595	0.33887718	-0.102129802	0.464045805	-0.071370704	0.094915481	0.176547525	0.275175206	0.066420212	0.098513109	0.378381029	0.060806892	0.702487237	0.961453381	Bacteria.Proteobacteria.Betaproteobacteria	DLG5
216466	ENSG00000151208	rs7099526	0.750193679	0.134744213	0.401974601	0.815087088	-0.071767825	0.597852223	0.069665833	-0.029169706	0.224459418	0.394749398	0.082579428	0.124221884	0.549332159	0.135804984	0.997594253	0.968948848	Bacteria.Firmicutes.Erysipelotrichia.Erysipelotrichales.Erysipelotrichaceae.Faecalitalea	DLG5
216467	ENSG00000151208	rs7099526	0.75655748	0.074640164	0.236449324	0.359530506	-0.05997319	0.467121851	-0.088033439	0.095491134	0.192644748	0.257824975	0.073671371	0.103481125	0.461238304	0.054029639	0.864978292	0.997216401	Bacteria.Firmicutes.Clostridia.Clostridiales.Ruminococcaceae.Subdoligranulum	DLG5
216468	ENSG00000151208	rs7099526	0.164077831	0.001902654	0.895669531	0.522902778	-0.217334048	0.690839459	-0.010375846	0.072551639	0.154424172	0.213419526	0.078815191	0.112946551	0.12691291	0.001719797	0.738249348	0.868711019	Bacteria.Firmicutes.Clostridia.Clostridiales.Peptostreptococcaceae	DLG5
216469	ENSG00000151208	rs7099526	0.123513844	0.061981321	0.372867099	0.755585967	-0.311114523	0.537783687	-0.068769912	-0.030558088	0.199377184	0.283167511	0.076640403	0.097754877	0.179090088	0.059851417	0.814464489	0.99780419	Bacteria.Firmicutes.Clostridia.Clostridiales.Ruminococcaceae.Ruminococcus_2	DLG5
216470	ENSG00000151208	rs7099526	0.185879826	0.001825907	0.200420748	0.310647109	-0.197974847	0.631797387	0.082330453	-0.101681554	0.148072797	0.194360197	0.06365003	0.099508775	0.118473087	0.001790098	0.995339941	0.95316496	Bacteria.Proteobacteria.Deltaproteobacteria.Desulfovibrionales.Desulfovibrionaceae.Bilophila	DLG5
216471	ENSG00000151208	rs7099526	0.108252438	0.013783297	0.483220905	0.626546167	-0.292616985	0.582629398	0.065990441	0.066412889	0.17968278	0.2301472	0.093580269	0.13583675	0.157196516	0.014511773	0.976314705	0.989769364	Bacteria.Firmicutes.Bacilli.Lactobacillales.Streptococcaceae.Streptococcus	DLG5
216472	ENSG00000151208	rs7099526	0.165231426	0.002312415	0.968838122	0.593801819	-0.21734867	0.684145338	0.0024152	-0.046123039	0.154863457	0.215691365	0.061586603	0.086053654	0.116776209	0.001944882	0.999296249	0.97562022	Bacteria.Bacteroidetes.Bacteroidia.Bacteroidales.Porphyromonadaceae	DLG5
216473	ENSG00000151208	rs7099526	0.121871514	0.001283272	0.641905666	0.754365943	-0.241667683	0.666496833	-0.032079451	-0.026856495	0.154181484	0.197995097	0.06866041	0.085472396	0.088363253	0.001400859	0.922176117	0.968645946	Bacteria.Firmicutes.Clostridia.Clostridiales.Ruminococcaceae.Ruminococcaceae_UCG_002	DLG5
216474	ENSG00000151208	rs7099526	0.15858544	0.015741783	0.54737187	0.728775105	-0.320256539	0.610128695	-0.044638408	-0.027031462	0.224546539	0.24602813	0.073798465	0.077620042	0.214229314	0.023918647	0.844319263	0.970801551	Bacteria.Bacteroidetes.Bacteroidia.Bacteroidales.Prevotellaceae.Prevotella_9	DLG5
216475	ENSG00000151208	rs7099526	0.720367972	0.043085002	0.132987424	0.512647681	0.085166232	0.488347321	0.125456527	-0.056232841	0.236885585	0.236685725	0.08245643	0.08541669	0.4907927	0.064460312	0.999878354	0.976750668	Bacteria.Bacteroidetes.Bacteroidia.Bacteroidales.Porphyromonadaceae.Barnesiella	DLG5
216476	ENSG00000151208	rs7099526	0.084920039	0.00566179	0.272868147	0.649542611	-0.427720601	0.744388155	-0.098217156	0.041742991	0.244478021	0.260114176	0.088816067	0.091438681	0.19361515	0.012223966	0.999985325	0.999758873	Bacteria.Firmicutes.Clostridia.Clostridiales.Ruminococcaceae.Ruminococcaceae_UCG_014	DLG5
216477	ENSG00000151208	rs7099526	0.278332863	0.00597403	0.993726601	0.420919421	-0.217394886	0.81457266	0.000480797	0.066660025	0.198857636	0.286565275	0.060915026	0.082300547	0.272732007	0.01023324	0.900483712	0.998607976	Bacteria.Firmicutes.Clostridia.Clostridiales.Lachnospiraceae.Tyzzerella_4	DLG5
216478	ENSG00000151208	rs7099526	0.316498486	0.041492445	0.962559001	0.599739706	-0.222331453	0.546594375	0.00404861	0.056342269	0.220248511	0.262811656	0.085914239	0.106838528	0.332419481	0.044319124	0.90035778	0.902660525	Bacteria.Firmicutes.Negativicutes.Selenomonadales.Veillonellaceae	DLG5
216479	ENSG00000151208	rs7099526	0.106208885	0.01614139	0.480570271	0.601071246	-0.294164509	0.572373829	0.066172365	0.071343882	0.179563926	0.231721377	0.093270165	0.135781549	0.163571033	0.016685693	0.988415778	0.976249604	Bacteria.Firmicutes.Bacilli.Lactobacillales.Streptococcaceae	DLG5
216480	ENSG00000151208	rs7099526	0.284328958	0.004280459	0.152578707	0.376703634	-0.162615071	0.580553703	-0.163325551	0.127666705	0.150631242	0.196083918	0.112837227	0.143432269	0.141833801	0.002926041	0.999276643	0.988728768	Bacteria.Firmicutes.Clostridia.Clostridiales.Ruminococcaceae.Ruminiclostridium_5	DLG5
216481	ENSG00000151208	rs7099526	0.097355189	0.001835614	0.333424862	0.131971785	-0.395608575	0.964233587	-0.11489747	0.244851574	0.235192419	0.296788063	0.11790494	0.160499876	0.174924783	0.005521631	0.998820086	0.961415255	Bacteria.Firmicutes.Clostridia.Clostridiales.Family_XIII	DLG5
216482	ENSG00000151208	rs7099526	0.106760625	0.093569914	0.245164257	0.528579554	-0.608357341	0.982277032	0.079717117	-0.070444008	0.371951283	0.577195474	0.067972796	0.111184458	0.707675614	0.321841519	0.999973618	0.989705988	Bacteria.Bacteroidetes.Bacteroidia.Bacteroidales.Bacteroidaceae.Bacteroides	DLG5
216483	ENSG00000151208	rs7099526	0.008478845	0.000311885	0.023887046	0.047603257	-0.783803421	1.17119604	-0.251416162	0.258944196	0.288692404	0.307477013	0.108688482	0.128246384	0.074488426	0.003078811	0.938697558	0.848450211	Bacteria.Firmicutes.Clostridia.Clostridiales.Ruminococcaceae.Eubacterium_coprostanoligenes_group	DLG5
216484	ENSG00000151208	rs7099526	0.039804294	0.00561347	0.117203234	0.254245774	-0.567182072	0.966083885	-0.187514019	0.163110344	0.270354527	0.337221036	0.118102889	0.141801406	0.148674207	0.017559395	0.99792254	0.986607256	Bacteria.Firmicutes.Clostridia.Clostridiales.Family_XIII.Family_XIII_AD3011_group	DLG5
216485	ENSG00000151208	rs7099526	0.167702413	0.001189141	0.586255501	0.11297863	-0.289531389	0.891042428	0.048505962	-0.209036847	0.207518609	0.262775122	0.088677213	0.130107255	0.179910985	0.003736819	0.906603649	0.802697421	Bacteria.Firmicutes.Clostridia.Clostridiales.Lachnospiraceae.Blautia	DLG5
216486	ENSG00000151208	rs7099526	0.005332061	0.004825303	0.01799056	0.431455809	-0.882075752	0.972277104	-0.270923908	0.106651255	0.30593824	0.333131687	0.111614338	0.134723598	0.083421698	0.03092933	0.635635382	0.919745892	Bacteria.Firmicutes.Clostridia.Clostridiales.Ruminococcaceae.Anaerotruncus	DLG5
216487	ENSG00000151208	rs7099526	0.133469271	0.000789842	0.377160059	0.144830893	-0.224104237	0.709964882	-0.072138036	0.183715972	0.147478952	0.201600133	0.081124396	0.124487328	0.09262216	0.000996525	0.999670759	0.996530704	Bacteria.Firmicutes.Clostridia.Clostridiales.Ruminococcaceae.Flavonifractor	DLG5
216488	ENSG00000151208	rs7099526	0.201248926	0.003901947	0.862581319	0.419101654	-0.237540262	0.781506613	-0.010954508	0.066253538	0.183985731	0.26110641	0.063037974	0.081477814	0.203106349	0.00585158	0.994141038	0.99999132	Bacteria.Firmicutes.Clostridia.Clostridiales.Clostridiaceae_1	DLG5
216489	ENSG00000151208	rs7099526	0.058294811	0.001822081	0.176322654	0.151832372	-0.454789612	0.947914874	-0.141539123	0.189708086	0.235953248	0.291545314	0.103537054	0.130821982	0.199496397	0.009304636	0.948905015	0.966332496	Bacteria.Firmicutes.Clostridia.Clostridiales.Ruminococcaceae.Ruminococcaceae_NK4A214_group	DLG5
216490	ENSG00000151208	rs7099526	0.051084348	0.000213644	0.031618961	0.012512792	-0.292940282	0.751068665	0.129286408	-0.247514541	0.147392022	0.191464568	0.058856679	0.096357132	0.050005473	0.000390976	0.914489909	0.900777386	Bacteria.Proteobacteria.Gammaproteobacteria.Pasteurellales.Pasteurellaceae.Haemophilus	DLG5
216491	ENSG00000151208	rs7099526	0.180288221	0.002578988	0.894473334	0.737026519	-0.205986493	0.670458494	0.010966848	0.040992621	0.152083279	0.213856237	0.082354576	0.121555159	0.122002845	0.002419548	0.958613924	0.998755611	Bacteria.Actinobacteria.Actinobacteria.Bifidobacteriales.Bifidobacteriaceae	DLG5
216492	ENSG00000151208	rs7099526	0.087916548	0.010444299	0.323852319	0.99744754	-0.362834425	0.675870685	0.084017277	-0.000438858	0.209420967	0.256275834	0.084514469	0.136657713	0.151583654	0.022853251	0.84752735	0.891968065	Bacteria.Firmicutes.Erysipelotrichia.Erysipelotrichales.Erysipelotrichaceae	DLG5
216493	ENSG00000151208	rs7099526	0.087150136	0.010734254	0.321943623	0.992007268	-0.363775481	0.673651826	0.084325855	0.001369767	0.209445126	0.256437674	0.084488405	0.13621147	0.151925166	0.023630356	0.856704171	0.889645728	Bacteria.Firmicutes.Erysipelotrichia.Erysipelotrichales	DLG5
216494	ENSG00000151208	rs7099526	0.01380651	7.78E-05	0.026264388	0.016922179	-0.495846448	0.924458113	0.160272398	-0.226941119	0.195916944	0.219137515	0.070474976	0.092571444	0.044716586	0.000399826	0.212661268	0.77809004	Bacteria.Firmicutes.Clostridia.Clostridiales.Lachnospiraceae.Anaerostipes	DLG5
216495	ENSG00000151208	rs7099526	0.178800131	0.002427855	0.877931499	0.679696112	-0.206966568	0.684159406	0.012555503	0.049132807	0.152277848	0.216816273	0.081424621	0.118465819	0.12534599	0.002135508	0.911390699	0.993111591	Bacteria.Actinobacteria.Actinobacteria.Bifidobacteriales.Bifidobacteriaceae.Bifidobacterium	DLG5
216496	ENSG00000151208	rs7099526	0.2517724	0.22576454	0.804499401	0.404793838	-0.258346003	0.404224208	0.015253383	0.084307442	0.223415994	0.330532395	0.061371685	0.100539284	0.400801246	0.167180981	0.996566686	0.997858307	Bacteria.Proteobacteria.Gammaproteobacteria	DLG5
216497	ENSG00000151208	rs7099526	0.220356661	0.005194474	0.77959336	0.757404057	-0.198294236	0.693915754	0.019752918	0.030301885	0.160238949	0.239903473	0.070291943	0.097686142	0.165318891	0.003497552	0.662899217	0.98604641	Bacteria.Firmicutes.Clostridia.Clostridiales.Peptostreptococcaceae.Intestinibacter	DLG5
216498	ENSG00000151208	rs7099526	0.873209723	0.103855829	0.289578773	0.699532834	0.044278805	0.514872157	0.121323586	-0.049814575	0.276373682	0.312125062	0.113624472	0.128500054	0.595612228	0.118018735	0.998891856	0.999590371	Bacteria.Firmicutes.Bacilli.Bacillales.Staphylococcaceae.Staphylococcus	DLG5
216499	ENSG00000151208	rs7099526	0.486096622	0.026756142	0.278945953	0.089001444	-0.116481541	0.479972576	0.077350138	-0.144035851	0.16627637	0.21176834	0.070845622	0.083424792	0.264391372	0.016289401	0.862273026	0.889313815	Bacteria.Firmicutes.Negativicutes.Selenomonadales.Acidaminococcaceae	DLG5
216500	ENSG00000151208	rs7099526	0.187332362	0.008660355	0.887206888	0.788667548	-0.212281464	0.59977498	0.00798527	0.023699737	0.159304739	0.221549834	0.056077511	0.088054338	0.146161349	0.008025341	0.816853521	0.872286233	Bacteria.Firmicutes.Clostridia.Clostridiales.Lachnospiraceae.Roseburia	DLG5
216501	ENSG00000151208	rs7099526	0.119852622	0.001648978	0.386771716	0.598800774	-0.24212278	0.65215769	-0.053155466	0.043610935	0.153619295	0.198568376	0.061003785	0.082484047	0.089713295	0.00175893	0.901109924	0.882808386	Bacteria.Proteobacteria.Betaproteobacteria.Burkholderiales.Alcaligenaceae.Parasutterella	DLG5
216502	ENSG00000151208	rs7099526	0.302508724	0.021762773	0.415302492	0.503490334	-0.163843616	0.559981043	-0.048344798	0.05764607	0.157645698	0.238181515	0.058968445	0.085687054	0.203488315	0.017213024	0.719193785	0.935568656	Bacteria.Proteobacteria.Betaproteobacteria.Burkholderiales.Alcaligenaceae	DLG5
216503	ENSG00000151208	rs7099526	0.11376415	0.00148547	0.459114316	0.856087542	-0.263778045	0.674774871	-0.054261259	0.015439409	0.164543789	0.203333518	0.07285952	0.084795203	0.078070911	0.001676259	0.968802863	0.997181136	Bacteria.Bacteroidetes.Bacteroidia.Bacteroidales.Prevotellaceae	DLG5
216504	ENSG00000151208	rs7099526	0.009163793	0.000118628	0.030267641	0.006744425	-0.703775311	1.558497284	0.129231445	-0.238750394	0.261995489	0.380466731	0.058342701	0.085305403	0.085055908	0.002317915	0.782510917	0.429526929	Bacteria.Firmicutes.Clostridia.Clostridiales.Ruminococcaceae.Faecalibacterium	DLG5
216505	ENSG00000151208	rs7099526	0.7071534	0.059381351	0.442223598	0.484685636	-0.082897783	0.499581972	0.056594697	-0.062227384	0.219692408	0.260339174	0.073198118	0.088541223	0.39993297	0.056701993	0.664533632	0.891116487	Bacteria.Firmicutes.Clostridia.Clostridiales.Lachnospiraceae.Lachnospiraceae_UCG_010	DLG5
216506	ENSG00000151208	rs7099526	0.2686967	0.003331379	0.777591695	0.422827168	-0.195106613	0.801745853	0.031366539	0.12458759	0.174887859	0.263061139	0.11058774	0.154456415	0.227625226	0.005070193	0.999739884	0.895289225	Bacteria.Actinobacteria.Coriobacteriia.Coriobacteriales.Coriobacteriaceae	DLG5
216507	ENSG00000151208	rs7099526	0.13236344	0.001647709	0.517804961	0.626326541	-0.243051763	0.655205675	-0.05388982	0.054223742	0.159484383	0.199481038	0.082872055	0.110835122	0.106240759	0.001763409	0.998043854	0.98261409	Bacteria.Firmicutes.Clostridia.Clostridiales.Ruminococcaceaencultured	DLG5
216508	ENSG00000151208	rs7099526	0.18493095	0.138456888	0.32606527	0.526134384	-0.715673534	1.085645512	0.093704941	-0.084150631	0.534109259	0.723764871	0.09469484	0.132031679	0.907004165	0.435228492	0.997675757	0.942693919	Bacteria.Bacteroidetes	DLG5
216509	ENSG00000151208	rs7099526	0.220956738	0.002611394	0.921990701	0.363658476	-0.213412232	0.812927617	0.011134906	0.143205898	0.172682559	0.259649642	0.113266148	0.156537033	0.202889367	0.004024275	0.999005033	0.909856934	Bacteria.Actinobacteria.Coriobacteriia.Coriobacteriales	DLG5
216510	ENSG00000151208	rs7099526	0.044580299	0.000185324	0.028906574	0.013168988	-0.304638069	0.763926096	0.132292064	-0.245390412	0.148732036	0.192664837	0.059208878	0.096264845	0.04361936	0.000347557	0.893190239	0.885765573	Bacteria.Proteobacteria.Gammaproteobacteria.Pasteurellales.Pasteurellaceae	DLG5
216511	ENSG00000151208	rs7099526	0.103653169	0.002593886	0.180331824	0.659602645	-0.246692653	0.63118921	-0.089599321	0.043781502	0.149460183	0.201455748	0.066159393	0.098943176	0.080771774	0.001906369	0.356846975	0.987452607	Bacteria.Firmicutes.Clostridia.Clostridiales.Lachnospiraceae.Lachnospira	DLG5
216512	ENSG00000151208	rs7099526	0.143670891	0.042406128	0.493395116	0.823668631	-0.303397605	0.667676597	-0.061416202	0.03010148	0.204981133	0.322510071	0.08916295	0.134543416	0.270108888	0.059688225	0.99991226	0.997154089	Bacteria.Actinobacteria.Coriobacteriia.Coriobacteriales.Coriobacteriaceae.Collinsella	DLG5
216513	ENSG00000151208	rs7099526	0.158305789	0.002527505	0.917113979	0.752265527	-0.21548987	0.653929497	-0.0063393	0.023929188	0.150986781	0.208131391	0.060677577	0.075488283	0.098889386	0.00221118	0.914300909	0.929293563	Bacteria.Fusobacteria.Fusobacteriia.Fusobacteriales	DLG5
216514	ENSG00000151208	rs7099526	0.852601966	0.119369598	0.47657644	0.758410291	-0.04999745	0.544024045	0.074652361	-0.039706199	0.268024743	0.344707191	0.104267969	0.128554231	0.59248422	0.123127292	0.997947728	0.9977362	Bacteria.Actinobacteria.Actinobacteria.Micrococcales	DLG5
216515	ENSG00000151208	rs7099526	0.069219757	0.002627732	0.253325957	0.778322413	-0.417481671	0.744036317	-0.101493739	0.027908074	0.225965851	0.237806137	0.088061973	0.098727661	0.113807197	0.006136117	0.668328266	0.940986664	Bacteria.Bacteroidetes.Bacteroidia.Bacteroidales.Porphyromonadaceae.Odoribacter	DLG5
216516	ENSG00000151208	rs7099526	0.53849865	0.006698429	0.721868817	0.272824292	-0.15890527	0.918382155	0.033764994	0.124456088	0.2569784	0.327846957	0.094445084	0.11253309	0.395157491	0.017161604	0.997329664	0.92426646	Bacteria.Firmicutes.Negativicutes.Selenomonadales.Veillonellaceae.Megasphaera	DLG5
216517	ENSG00000151208	rs7099526	0.169421065	0.05968793	0.601103743	0.623732175	-0.2975049	0.538328288	0.051494917	0.068920318	0.214108751	0.280877591	0.098013806	0.139821275	0.253334477	0.06273503	0.962969945	0.933837527	Bacteria.Firmicutes.Bacilli	DLG5
216518	ENSG00000151208	rs7099526	0.156972557	0.002548609	0.341331644	0.734271312	-0.21281422	0.653321035	-0.060674463	0.028498888	0.148626871	0.208123881	0.063297407	0.083596675	0.091680992	0.002106303	0.975933082	0.880230945	Bacteria.Bacteroidetes.Bacteroidia.Bacteroidales.Rikenellaceae.Alistipes	DLG5
216519	ENSG00000151208	rs7099526	0.11838403	0.019224708	0.497585229	0.684997709	-0.304978716	0.584457797	0.064375097	0.054191662	0.192716657	0.243430951	0.094374715	0.132993673	0.183421603	0.022250838	0.978575925	0.975114706	Bacteria.Firmicutes.Bacilli.Lactobacillales	DLG5
216520	ENSG00000151208	rs7099526	0.573437363	0.246798715	0.898995692	0.660956523	-0.176223338	0.474314216	-0.014573792	0.067871448	0.31142572	0.405852728	0.114369551	0.15403937	0.646577233	0.287895752	0.943891049	0.916047991	Bacteria.Firmicutes.Negativicutes.Selenomonadales	DLG5
216521	ENSG00000151208	rs7099526	0.142274748	0.002176935	0.904110405	0.253597546	-0.21911976	0.61764663	0.007166632	-0.105428869	0.147516696	0.193491255	0.059256976	0.091529206	0.085538449	0.002168201	0.998277807	0.999325446	Bacteria.Bacteroidetes.Bacteroidia.Bacteroidales.Porphyromonadaceae.Parabacteroides	DLG5
216522	ENSG00000151208	rs7099526	0.252382047	0.004401913	0.759680332	0.603206669	-0.196865006	0.742330617	0.027213354	0.05824879	0.170468834	0.251557982	0.088587843	0.111514256	0.192340346	0.005057868	0.991744893	0.885182219	Bacteria.Firmicutes.Bacilli.Lactobacillales.Carnobacteriaceae	DLG5
216523	ENSG00000151208	rs7099526	0.146884805	0.002214312	0.37465266	0.549211502	-0.219501631	0.651032404	0.061978506	-0.061578836	0.149508453	0.204314955	0.069331926	0.102275828	0.096149692	0.001914266	0.997604342	0.996621608	Bacteria.Proteobacteria.Deltaproteobacteria	DLG5
216524	ENSG00000151208	rs7099526	0.959212462	0.074297427	0.380433956	0.930013235	-0.013813703	0.586124726	-0.091470702	-0.012053578	0.269065936	0.323116251	0.103578485	0.136709537	0.518406193	0.079054463	0.99759175	0.986746924	Bacteria.Firmicutes.Clostridia.Clostridiales.Lachnospiraceae.Lachnospiraceae_UCG_008	DLG5
216525	ENSG00000151208	rs7099526	0.09206577	0.001672178	0.339939332	0.382751419	-0.310471817	0.744161082	0.086707198	-0.104742659	0.181579573	0.226899299	0.090193244	0.119189418	0.080110992	0.002119054	0.92078388	0.924783015	Bacteria.Firmicutes.Clostridia.Clostridiales.Lachnospiraceae.Fusicatenibacter	DLG5
216526	ENSG00000151208	rs7099526	0.699154905	0.018745856	0.445412557	0.80087186	-0.083256239	0.685175806	0.06441592	0.02897163	0.214481148	0.284190043	0.083901598	0.114397895	0.471387602	0.026662683	0.767884712	0.996502544	Bacteria.Firmicutes.Clostridia.Clostridiales.Family_XI	DLG5
216527	ENSG00000151208	rs7099526	0.077700199	0.000312455	0.027197125	0.009868876	-0.256742528	0.718013981	0.155546861	-0.295395279	0.143228487	0.188529377	0.068834579	0.111111462	0.060043826	0.00046916	0.525737066	0.815630994	Bacteria.Firmicutes.Clostridia.Clostridiales.Lachnospiraceae.Dorea	DLG5
216528	ENSG00000151208	rs7099526	0.080473464	0.000361233	0.318587685	0.08721316	-0.284160677	0.818234275	-0.094979031	0.192560784	0.160032947	0.217359996	0.094499437	0.110890224	0.066346751	0.000469542	0.987128526	0.919540506	Bacteria.Proteobacteria.Gammaproteobacteria.Pseudomonadales	DLG5
216529	ENSG00000151208	rs7099526	0.052945761	0.00152306	0.184767606	0.633890933	-0.374099144	0.73104848	-0.098090907	0.047983458	0.189769744	0.220835156	0.07317794	0.100276229	0.102528757	0.003392394	0.451005279	0.967123414	Bacteria.Firmicutes.Clostridia.Clostridiales.Christensenellaceae	DLG5
216530	ENSG00000151208	rs7099526	0.183834478	0.006511384	0.798766154	0.683184914	-0.235980597	0.691022464	-0.01755225	0.036196435	0.175667545	0.245783943	0.068565871	0.088293065	0.158519237	0.006075136	0.964058101	0.979585985	Bacteria.Firmicutes.Erysipelotrichia.Erysipelotrichales.Erysipelotrichaceae.Erysipelatoclostridium	DLG5
216531	ENSG00000151208	rs7099526	0.10003831	0.00249864	0.353531426	0.446368223	-0.28958377	0.71639852	-0.075680869	0.086092193	0.173565212	0.227732736	0.080989926	0.112371805	0.118224393	0.003631686	0.783853633	0.981481548	Bacteria.Firmicutes.Clostridia.Clostridiales.Lachnospiraceae.Eubacterium_eligens_group	DLG5
216532	ENSG00000151208	rs7099526	0.246600728	0.314535916	0.3806024	0.655323463	-0.791211198	1.132899177	0.097245463	-0.084484362	0.676722913	1.117707858	0.110156818	0.188394047	0.999435429	0.959065662	0.999968393	0.999515331	Bacteria.Firmicutes	DLG5
216533	ENSG00000151208	rs7099526	0.133790258	0.006439214	0.404277861	0.359120712	-0.364314289	0.838616901	-0.074470527	0.101380006	0.239950258	0.297853845	0.088710462	0.109768467	0.254157736	0.020834278	0.961249848	0.997513341	Bacteria.Firmicutes.Clostridia.Clostridiales.Lachnospiraceae.Eubacterium_xylanophilum_group	DLG5
216534	ENSG00000151208	rs7099526	0.157859126	0.002572403	0.335471086	0.730842405	-0.212316577	0.652927844	-0.061159584	0.028837623	0.148601197	0.208207048	0.063028637	0.083469006	0.091477905	0.00207873	0.97729231	0.895945293	Bacteria.Bacteroidetes.Bacteroidia.Bacteroidales.Rikenellaceae	DLG5
216535	ENSG00000151208	rs7099526	0.263559418	0.003749785	0.506332483	0.773167046	-0.175994986	0.615386666	0.065975453	-0.03646813	0.156054622	0.204659731	0.098726915	0.12599612	0.150558985	0.003170519	0.89797595	0.997132292	Bacteria.Firmicutes.Bacilli.Bacillales	DLG5
216536	ENSG00000151208	rs7099526	0.213825223	0.061380415	0.929037474	0.137922666	-0.20729617	0.436766066	-0.008789541	0.239067554	0.165122575	0.229432143	0.098315005	0.159159071	0.164781415	0.033787085	0.897020329	0.86508425	Bacteria.Actinobacteria	DLG5
216537	ENSG00000151208	rs7099526	0.110002776	0.000826741	0.357487437	0.177884739	-0.249487915	0.754249438	0.06441884	-0.1435643	0.153973317	0.215057726	0.069510879	0.105403329	0.086729533	0.001181436	0.999694213	0.857951124	Bacteria.Firmicutes.Clostridia.Clostridiales.Lachnospiraceaencultured	DLG5
216538	ENSG00000151208	rs7099526	0.301759172	0.190584233	0.496594115	0.54255014	-0.555266886	1.163361242	0.0678603	-0.107137477	0.533427593	0.87956372	0.099254346	0.175007949	0.954184916	0.632365846	0.999826541	0.999832315	Bacteria.Firmicutes.Clostridia.Clostridiales.Lachnospiraceae	DLG5
216539	ENSG00000151208	rs7099526	0.31312374	0.017548106	0.35404112	0.094891235	-0.161613798	0.502002628	-0.046860406	0.110337858	0.158978403	0.205976495	0.050201177	0.065102075	0.218689791	0.012565385	0.999492402	0.999741582	Bacteria.Proteobacteria.Gammaproteobacteria.Enterobacteriales.Enterobacteriaceae.Escherichia_Shigella	DLG5
216540	ENSG00000151208	rs7099526	0.159362313	0.002697692	0.951238096	0.779221214	-0.214997326	0.653669185	-0.003723894	0.021352272	0.151030081	0.209519825	0.060660993	0.075851782	0.101210909	0.002291453	0.923641582	0.930664488	Bacteria.Fusobacteria.Fusobacteriia.Fusobacteriales.Fusobacteriaceae.Fusobacterium	DLG5
216541	ENSG00000151208	rs7099526	0.307584982	0.027772535	0.885039758	0.862600603	-0.233258883	0.66870772	-0.011479957	0.017775253	0.226822709	0.297068829	0.079089024	0.102302617	0.296501151	0.032017036	0.999858829	0.957708045	Bacteria.Proteobacteria.Betaproteobacteria.Neisseriales.Neisseriaceae.Eikenella	DLG5
216542	ENSG00000151208	rs7099526	0.184766076	0.011890114	0.917510992	0.167053351	-0.203707423	0.528826548	-0.009637357	0.202544524	0.151969611	0.204321889	0.092691039	0.144946704	0.10856197	0.00765655	0.833504421	0.894009943	Bacteria.Actinobacteria.Actinobacteria	DLG5
216543	ENSG00000151208	rs7099526	0.055732299	0.00614315	0.113824875	0.048900098	-1.001447711	1.983591714	0.167156383	-0.287492104	0.514083095	0.700296565	0.104289411	0.143236948	0.668568326	0.172643514	0.999135888	0.916938889	Bacteria.Firmicutes.Clostridia.Clostridiales.Ruminococcaceae	DLG5
216544	ENSG00000151208	rs7099526	0.742412813	0.903864767	0.817669052	0.228931054	-0.128833087	-0.074691829	-0.020882495	0.183234535	0.390327243	0.616000217	0.090212941	0.150865972	0.835551258	0.678296157	0.999330493	0.996754281	Bacteria.Proteobacteria	DLG5
216545	ENSG00000151208	rs7099526	0.184927934	0.138249178	0.326059185	0.525659208	-0.715679725	1.086139225	0.093706389	-0.084245122	0.534110161	0.723706204	0.094695103	0.132027789	0.908679546	0.436865879	0.997187614	0.939136997	Bacteria.Bacteroidetes.Bacteroidia.Bacteroidales	DLG5
216546	ENSG00000151224	rs2236569	0.011536824	0.001234909	0.794858444	0.594424514	0.756210025	-0.628403657	0.028506834	-0.035737993	0.290886655	0.185990913	0.109189314	0.066790739	0.023984947	0.001752192	0.955858825	0.966312045	Bacteria.Firmicutes.Clostridia.Clostridiales.Lachnospiraceae.Tyzzerella	MAT1A
216547	ENSG00000151224	rs2236569	0.039066913	0.01489959	0.860815482	0.933808078	0.787491265	-0.613682465	0.028658205	-0.00897778	0.37391921	0.24533891	0.162800396	0.107677027	0.123656987	0.031450634	0.901121106	0.908191351	Bacteria.Firmicutes.Clostridia.Clostridiales.Ruminococcaceae.Ruminiclostridium_9	MAT1A
216548	ENSG00000151224	rs2236569	0.004820366	0.000322524	0.821348589	0.359513111	0.766496376	-0.692403061	0.039101782	-0.101646475	0.262592417	0.182264803	0.172462965	0.110147487	0.018937582	0.000707046	0.999672451	0.998587032	Bacteria.Firmicutes.Clostridia.Clostridiales.Ruminococcaceae.Butyricicoccus	MAT1A
216549	ENSG00000151224	rs2236569	0.004823436	0.001036793	0.88622066	0.812657902	0.73829099	-0.593659679	0.018890858	-0.021129861	0.252949078	0.172825568	0.131505424	0.088794524	0.010212085	0.00101445	0.998525812	0.997174658	Bacteria.Proteobacteria.Deltaproteobacteria.Desulfovibrionales.Desulfovibrionaceae	MAT1A
216550	ENSG00000151224	rs2236569	0.005880863	0.001057344	0.954917432	0.991401665	0.732308893	-0.594874659	-0.007492865	0.000970139	0.257114787	0.173497365	0.132029921	0.089676959	0.010660714	0.001170966	0.999160666	0.998403729	Bacteria.Firmicutes.Clostridia.Clostridiales.Lachnospiraceae.Coprococcus_1	MAT1A
216551	ENSG00000151224	rs2236569	0.00994097	0.005647699	0.590659581	0.85365671	0.838459191	-0.621072449	0.072860917	-0.017132412	0.315705961	0.216955981	0.134788246	0.092512653	0.037748844	0.008827652	0.577740396	0.986140724	Bacteria.Firmicutes.Clostridia.Clostridiales.Christensenellaceae.Christensenellaceae_R_7_group	MAT1A
216552	ENSG00000151224	rs2236569	0.04370054	0.040660937	0.643323941	0.287279559	0.655866274	-0.447429805	-0.086980652	0.13296757	0.318841575	0.214220558	0.186963965	0.123931933	0.117808971	0.042058159	0.998820086	0.961415255	Bacteria.Firmicutes.Clostridia.Clostridiales.Family_XIII	MAT1A
216553	ENSG00000151224	rs2236569	0.006359068	0.001393366	0.486971591	0.687703189	0.872573847	-0.670268891	0.082672261	-0.031348228	0.309417474	0.200711578	0.11825198	0.077637777	0.013644941	0.001561413	0.903479289	0.895252157	Bacteria.Proteobacteria.Betaproteobacteria.Burkholderiales.Alcaligenaceae.Parasutterella	MAT1A
216554	ENSG00000151224	rs2236569	0.007987004	0.009821398	0.658585077	0.59099258	0.775636623	-0.527047991	0.049451545	0.042488313	0.28338548	0.198111959	0.111401024	0.078671476	0.021330961	0.00969404	0.755523024	0.990268195	Bacteria.Firmicutes.Negativicutes.Selenomonadales.Acidaminococcaceae.Phascolarctobacterium	MAT1A
216555	ENSG00000151224	rs2236569	0.497583149	0.233393738	0.100484433	0.167878837	0.257336491	-0.318870037	-0.280075526	0.16639842	0.377256753	0.26509325	0.16809157	0.119314578	0.470247729	0.193423284	0.998891856	0.999590371	Bacteria.Firmicutes.Bacilli.Bacillales.Staphylococcaceae.Staphylococcus	MAT1A
216556	ENSG00000151224	rs2236569	0.004874359	0.000754262	0.252832479	0.262950381	0.726228377	-0.599842593	-0.114851262	0.078171485	0.249133075	0.169628846	0.099547133	0.06922537	0.010469972	0.000847517	0.685631039	0.795203404	Bacteria.Firmicutes.Negativicutes.Selenomonadales.Veillonellaceae.Dialister	MAT1A
216557	ENSG00000151224	rs2236569	0.112697691	0.076420583	0.994044527	0.77442251	0.740843336	-0.531696863	0.001233192	0.029790987	0.460743714	0.295304174	0.164581145	0.103516129	0.224123494	0.091847771	0.99993325	0.997147204	Bacteria.Proteobacteria.Deltaproteobacteria.Desulfovibrionales.Desulfovibrionaceae.Desulfovibrio	MAT1A
216558	ENSG00000151224	rs2236569	0.003782994	0.000460453	0.7376657	0.72215401	0.750607048	-0.640435233	-0.031406531	-0.022770423	0.249884391	0.173557415	0.093365417	0.063760111	0.009313797	0.00063456	0.798511219	0.993577312	Bacteria.Proteobacteria.Betaproteobacteria.Burkholderiales.Alcaligenaceae.Sutterella	MAT1A
216559	ENSG00000151224	rs2236569	0.055427343	0.041924119	0.763116884	0.674636221	0.660744252	-0.516025076	-0.042974777	0.041035499	0.338751429	0.248655247	0.141991167	0.097309952	0.156567927	0.043914825	0.999985325	0.999758873	Bacteria.Firmicutes.Clostridia.Clostridiales.Ruminococcaceae.Ruminococcaceae_UCG_014	MAT1A
216560	ENSG00000151224	rs2236569	0.02820006	0.009750818	0.642436199	0.786849144	0.664497742	-0.56488821	0.042623999	-0.019256424	0.296035235	0.212120566	0.091374945	0.070919984	0.061543605	0.011364655	0.997282517	0.999171204	Bacteria.Proteobacteria.Gammaproteobacteria.Enterobacteriales.Enterobacteriaceae	MAT1A
216561	ENSG00000151224	rs2236569	0.085082549	0.072657804	0.586930309	0.693686681	1.02216104	-0.745779323	-0.080222156	0.040631969	0.584561982	0.40873617	0.146925144	0.102706579	0.423350244	0.168608696	0.998803525	0.997226571	Bacteria.Firmicutes.Clostridia.Clostridiales.Lachnospiraceae.Eubacterium_rectale_group	MAT1A
216562	ENSG00000151224	rs2236569	0.080751185	0.071902606	0.530346688	0.241757655	0.580961814	-0.41721335	-0.070028503	0.092813618	0.327491906	0.228040382	0.111005524	0.07856397	0.106132002	0.049809709	0.982891669	0.998439902	Bacteria.Verrucomicrobia.Verrucomicrobiae.Verrucomicrobiales.Verrucomicrobiaceae.Akkermansia	MAT1A
216563	ENSG00000151224	rs2236569	0.035090861	0.015701126	0.474417296	0.443101256	1.032313789	-0.814675511	0.139758057	-0.104040175	0.479629087	0.328375588	0.194245659	0.134823186	0.15973444	0.038590747	0.99032513	0.890821271	Bacteria.Firmicutes.Clostridia.Clostridiales.Ruminococcaceae.Ruminococcaceae_UCG_013	MAT1A
216564	ENSG00000151224	rs2236569	0.061235965	0.014356525	0.504212322	0.488662716	0.61127787	-0.516501217	0.106393028	-0.077259956	0.320919004	0.205304104	0.158415002	0.110942295	0.119807726	0.015272416	0.988415778	0.976249604	Bacteria.Firmicutes.Bacilli.Lactobacillales.Streptococcaceae	MAT1A
216565	ENSG00000151224	rs2236569	0.033619484	0.0139265	0.034883103	0.042319461	0.554731162	-0.462515517	-0.237697409	0.156300869	0.255565078	0.182989082	0.110307678	0.075465812	0.059762655	0.012506337	0.765947063	0.685984309	Bacteria.Proteobacteria.Gammaproteobacteria.Pseudomonadales.Pseudomonadaceae.Pseudomonas	MAT1A
216566	ENSG00000151224	rs2236569	0.003227393	0.005216896	0.129808189	0.356923442	1.144493019	-0.78667591	-0.216681048	0.09480259	0.374181795	0.272116888	0.141224286	0.102175627	0.02801111	0.014578786	0.99759175	0.986746924	Bacteria.Firmicutes.Clostridia.Clostridiales.Lachnospiraceae.Lachnospiraceae_UCG_008	MAT1A
216567	ENSG00000151224	rs2236569	0.005491798	0.001537796	0.767912105	0.518267537	0.720144989	-0.569678421	-0.035090849	0.051811979	0.250688968	0.17225267	0.118412509	0.079765141	0.011937036	0.0016052	0.92697622	0.936854604	Bacteria.Firmicutes.Clostridia.Clostridiales.Ruminococcaceae.Ruminococcaceae_UCG_002	MAT1A
216568	ENSG00000151224	rs2236569	0.055629668	0.01346328	0.520070516	0.496193733	0.619261169	-0.519620578	0.102009145	-0.075829093	0.317754382	0.20452577	0.157725554	0.11080628	0.106720414	0.014283177	0.976314705	0.980405449	Bacteria.Firmicutes.Bacilli.Lactobacillales.Streptococcaceae.Streptococcus	MAT1A
216569	ENSG00000151224	rs2236569	0.007287508	0.007433243	0.168637444	0.065212108	0.684536255	-0.493706298	0.145573282	-0.135320307	0.247071062	0.178660654	0.104571106	0.072150376	0.015686039	0.004678678	0.919317431	0.97562022	Bacteria.Bacteroidetes.Bacteroidia.Bacteroidales.Porphyromonadaceae	MAT1A
216570	ENSG00000151224	rs2236569	0.129508347	0.524248439	0.000309672	3.35E-06	0.351759541	-0.10886002	0.37135608	-0.365991052	0.229080821	0.170022334	0.097437863	0.071972776	0.167183785	0.214244403	0.554506671	0.012358271	Bacteria.Firmicutes.Clostridia.Clostridiales.Ruminococcaceae.Subdoligranulum	MAT1A
216571	ENSG00000151224	rs2236569	0.030668369	0.008454423	0.849742146	0.749375998	0.78255734	-0.652896891	0.030366198	-0.034587547	0.354177322	0.240382234	0.159650779	0.107809814	0.106748803	0.01640447	0.87261055	0.990486819	Bacteria.Firmicutes.Clostridia.Clostridiales.Lachnospiraceae.Lachnospiraceae_ND3007_group	MAT1A
216572	ENSG00000151224	rs2236569	0.029873118	0.012665846	0.278221586	0.388985235	0.611464206	-0.516467071	0.110817302	-0.067872962	0.275365931	0.201424996	0.101344235	0.078260587	0.053802996	0.009897278	0.999492402	0.999741582	Bacteria.Proteobacteria.Gammaproteobacteria.Enterobacteriales.Enterobacteriaceae.Escherichia_Shigella	MAT1A
216573	ENSG00000151224	rs2236569	0.027355333	0.045038626	0.958807507	0.353008105	0.722227562	-0.458789128	-0.005605439	0.074232182	0.319950318	0.224488152	0.108109487	0.079352724	0.06996254	0.038492377	0.99714486	0.996602117	Bacteria.Firmicutes.Clostridia.Clostridiales.Clostridiaceae_1.Clostridium_sensu_stricto_1	MAT1A
216574	ENSG00000151224	rs2236569	0.046901173	0.006947795	0.899928937	0.672138973	0.754015979	-0.654798397	0.017621921	-0.038140462	0.372218861	0.234864128	0.139586855	0.089712763	0.109529286	0.01331649	0.893253871	0.995071635	Bacteria.Firmicutes.Erysipelotrichia.Erysipelotrichales.Erysipelotrichaceae.Clostridium_innocuum_group	MAT1A
216575	ENSG00000151224	rs2236569	0.009202038	0.009960115	0.422842832	0.95310561	0.954072434	-0.606652713	-0.124484172	-0.005717384	0.355378966	0.228485632	0.154333441	0.096847885	0.046834483	0.022187008	0.874101642	0.887994569	Bacteria.Firmicutes.Erysipelotrichia.Erysipelotrichales.Erysipelotrichaceae	MAT1A
216576	ENSG00000151224	rs2236569	0.033321026	0.020256631	0.474111196	0.257434433	0.639527615	-0.477801002	-0.096722512	0.113836375	0.29411664	0.200758381	0.134338367	0.099637372	0.055265166	0.017283823	0.979221309	0.998719086	Bacteria.Firmicutes.Bacilli.Bacillales.Family_XI.Gemella	MAT1A
216577	ENSG00000151224	rs2236569	0.008186046	0.001941015	0.639185142	0.723348159	0.705260025	-0.585374049	0.047730514	-0.025643538	0.25852845	0.181209473	0.101328825	0.072128829	0.024407886	0.003426361	0.752625845	0.994680072	Bacteria.Proteobacteria.Betaproteobacteria.Burkholderiales	MAT1A
216578	ENSG00000151224	rs2236569	0.008955955	0.009817552	0.415729878	0.958169051	0.958075728	-0.608001433	-0.126269789	-0.005097009	0.355535925	0.228528937	0.154159193	0.096801863	0.04614373	0.0222566	0.884281445	0.888168383	Bacteria.Firmicutes.Erysipelotrichia.Erysipelotrichales	MAT1A
216579	ENSG00000151224	rs2236569	0.031108608	0.010740843	0.703070184	0.667430604	0.851243638	-0.682105447	0.056087909	-0.041479311	0.386314152	0.25967858	0.146495844	0.096096743	0.076754448	0.0188153	0.743687311	0.998431627	Bacteria.Firmicutes.Clostridia.Clostridiales.Ruminococcaceae.Ruminococcus_1	MAT1A
216580	ENSG00000151224	rs2236569	0.006656247	0.001279035	0.941648934	0.863553168	0.738013964	-0.612305845	-0.008672697	-0.013997649	0.263243486	0.181838709	0.118026208	0.081129401	0.013246147	0.001116242	0.676556035	0.995819926	Bacteria.Firmicutes.Clostridia.Clostridiales.Lachnospiraceae.Lachnospira	MAT1A
216581	ENSG00000151224	rs2236569	0.246786548	0.196279574	0.341552506	0.159632869	0.471362316	-0.334262853	-0.193388352	0.189591742	0.403316406	0.256015842	0.201841455	0.133271024	0.357518061	0.155976839	0.99792254	0.986607256	Bacteria.Firmicutes.Clostridia.Clostridiales.Family_XIII.Family_XIII_AD3011_group	MAT1A
216582	ENSG00000151224	rs2236569	0.309583736	0.099172841	0.666270488	0.80435389	0.525811606	-0.50954205	-0.082460043	0.029524646	0.513437097	0.304603576	0.190330803	0.118701603	0.364466204	0.099439186	0.981084248	0.998600531	Bacteria.Firmicutes.Clostridia.Clostridiales.Ruminococcaceae.Ruminiclostridium_6	MAT1A
216583	ENSG00000151224	rs2236569	0.007326167	0.001445358	0.711181193	0.95223406	0.719238665	-0.601143629	0.040856197	-0.004572883	0.259777309	0.18065871	0.109859695	0.076045913	0.014512345	0.001618978	0.997117901	0.95817688	Bacteria.Firmicutes.Clostridia.Clostridiales.Lachnospiraceae.Eubacterium_hallii_group	MAT1A
216584	ENSG00000151224	rs2236569	0.055130905	0.18485083	0.829531495	0.304866413	0.651142552	-0.342806636	-0.029261081	0.10080793	0.333411261	0.2557903	0.135360859	0.097472526	0.144608039	0.160981095	0.999878354	0.969683636	Bacteria.Bacteroidetes.Bacteroidia.Bacteroidales.Porphyromonadaceae.Barnesiella	MAT1A
216585	ENSG00000151224	rs2236569	0.005079962	0.001224413	0.664084388	0.791470239	0.774540187	-0.616419511	-0.049525038	0.020623931	0.267046759	0.182294865	0.113518474	0.077681753	0.010731696	0.001489083	0.920570146	0.994791107	Bacteria.Proteobacteria.Gammaproteobacteria.Pasteurellales.Pasteurellaceae.Haemophilus	MAT1A
216586	ENSG00000151224	rs2236569	0.006855898	0.001023083	0.136049902	0.375032167	0.68665572	-0.574324002	0.159065066	-0.059910501	0.24586424	0.166989141	0.105384995	0.067072163	0.013537581	0.000918123	0.627044247	0.903004347	Bacteria.Firmicutes.Clostridia.Clostridiales.Lachnospiraceae.Lachnospiraceae_NK4A136_group	MAT1A
216587	ENSG00000151224	rs2236569	0.012007258	0.002676903	0.702668356	0.848856595	0.695527988	-0.591331915	0.039796631	-0.014244585	0.269118407	0.189379639	0.103797051	0.074446924	0.039109733	0.004970943	0.813905672	0.996359602	Bacteria.Proteobacteria.Betaproteobacteria	MAT1A
216588	ENSG00000151224	rs2236569	0.003252882	0.000780134	0.329497468	0.286487322	0.890202099	-0.717625851	0.131309572	-0.095385602	0.291300954	0.203549578	0.133648669	0.08875649	0.01502442	0.001868364	0.864307883	0.945329255	Bacteria.Firmicutes.Clostridia.Clostridiales.Ruminococcaceae.Ruminococcaceae_UCG_003	MAT1A
216589	ENSG00000151224	rs2236569	0.02181217	0.005985625	0.475519708	0.327985268	0.978003179	-0.842459359	0.112547036	-0.109257139	0.416144867	0.296448391	0.156818362	0.110853705	0.114607715	0.019652719	0.997594253	0.968019235	Bacteria.Firmicutes.Erysipelotrichia.Erysipelotrichales.Erysipelotrichaceae.Faecalitalea	MAT1A
216590	ENSG00000151224	rs2236569	0.00331374	0.000665669	0.449973732	0.446746264	0.791356603	-0.639331101	0.119979574	-0.086183602	0.259496805	0.178808836	0.157857817	0.112585127	0.00976565	0.000794124	0.872553811	0.98064907	Bacteria.Actinobacteria.Actinobacteria.Bifidobacteriales.Bifidobacteriaceae.Bifidobacterium	MAT1A
216591	ENSG00000151224	rs2236569	0.020178459	0.006063061	0.912396106	0.861997409	0.725736002	-0.628693184	-0.0210447	-0.025037122	0.304734846	0.221587534	0.190543152	0.143460821	0.054844257	0.007728568	0.999739884	0.911535512	Bacteria.Actinobacteria.Coriobacteriia.Coriobacteriales.Coriobacteriaceae	MAT1A
216592	ENSG00000151224	rs2236569	0.005586002	0.001429499	0.708969937	0.848540362	0.76931589	-0.611395745	-0.042764689	0.014852151	0.26837306	0.183541017	0.114075604	0.077458171	0.011022582	0.001671027	0.929905616	0.993089508	Bacteria.Proteobacteria.Gammaproteobacteria.Pasteurellales.Pasteurellaceae	MAT1A
216593	ENSG00000151224	rs2236569	0.333715849	0.077536389	0.178790272	0.479529762	0.353325071	-0.446822006	-0.20961654	0.08093364	0.362793344	0.249126876	0.154224045	0.113805198	0.4006255	0.086842949	0.99991226	0.988194298	Bacteria.Actinobacteria.Coriobacteriia.Coriobacteriales.Coriobacteriaceae.Collinsella	MAT1A
216594	ENSG00000151224	rs2236569	0.108296422	0.084645052	0.466221335	0.350598381	0.552770165	-0.428294836	-0.096705437	0.086979131	0.339474177	0.244585137	0.131939218	0.092511774	0.183129396	0.06133129	0.996596763	0.999791394	Bacteria.Firmicutes.Clostridia.Clostridiales.Ruminococcaceae.Ruminococcaceae_UCG_005	MAT1A
216595	ENSG00000151224	rs2236569	0.003266851	0.000441316	0.501778983	0.051618029	0.724069718	-0.59293635	0.091492784	-0.182010642	0.237051647	0.160118268	0.135452382	0.091794431	0.007934824	0.000632453	0.999670759	0.975906693	Bacteria.Firmicutes.Clostridia.Clostridiales.Ruminococcaceae.Flavonifractor	MAT1A
216596	ENSG00000151224	rs2236569	0.004638373	0.000993023	0.840818032	0.785091643	0.74071234	-0.595620001	0.026750472	-0.024376608	0.252584276	0.172701604	0.132656183	0.08902439	0.009942417	0.001052563	0.997604342	0.996621608	Bacteria.Proteobacteria.Deltaproteobacteria	MAT1A
216597	ENSG00000151224	rs2236569	0.079622818	0.067289299	0.496784611	0.205311491	0.578138418	-0.416060297	-0.07560328	0.10054461	0.324656423	0.223586196	0.110628563	0.078588551	0.109265224	0.046444984	0.959597159	0.99789802	Bacteria.Verrucomicrobia	MAT1A
216598	ENSG00000151224	rs2236569	0.015136208	0.02827168	0.947510264	0.392279244	0.740712883	-0.473925621	0.006775349	0.065746872	0.296851416	0.211234437	0.102519427	0.076340981	0.044612656	0.023799865	0.998329958	0.99999132	Bacteria.Firmicutes.Clostridia.Clostridiales.Clostridiaceae_1	MAT1A
216599	ENSG00000151224	rs2236569	0.00401646	0.000896851	0.640188763	0.528764473	0.749248409	-0.596901642	0.050438708	-0.047873956	0.251174086	0.171457248	0.107400207	0.075595297	0.008225402	0.000963084	0.975933082	0.876400804	Bacteria.Bacteroidetes.Bacteroidia.Bacteroidales.Rikenellaceae.Alistipes	MAT1A
216600	ENSG00000151224	rs2236569	0.197024469	0.282149936	0.795814617	0.293269661	0.628274335	-0.339235819	-0.045397057	0.119856654	0.482014515	0.312804277	0.174716954	0.113120058	0.309603712	0.207236395	0.961285176	0.997513341	Bacteria.Firmicutes.Clostridia.Clostridiales.Lachnospiraceae.Eubacterium_xylanophilum_group	MAT1A
216601	ENSG00000151224	rs2236569	0.034142746	0.028755968	0.429748664	0.395806656	0.620593953	-0.488324549	-0.072104258	0.059242087	0.286777852	0.218342092	0.090744952	0.069305949	0.108614533	0.044132236	0.981446852	0.925873833	Bacteria.Proteobacteria.Gammaproteobacteria.Enterobacteriales.Enterobacteriaceae.Citrobacter	MAT1A
216602	ENSG00000151224	rs2236569	0.119732453	0.068695729	0.587645933	0.61493574	1.086609304	-0.799525454	-0.068831535	0.039727387	0.689191436	0.431913483	0.126305624	0.078594318	0.711759344	0.294245321	0.999973618	0.989705988	Bacteria.Bacteroidetes.Bacteroidia.Bacteroidales.Bacteroidaceae.Bacteroides	MAT1A
216603	ENSG00000151224	rs2236569	0.007409219	0.002571986	0.994230361	0.408204219	0.675359861	-0.528348118	0.001291825	-0.105657848	0.244292218	0.168477843	0.177959429	0.126924252	0.013442711	0.002007798	0.999535828	0.988728768	Bacteria.Firmicutes.Clostridia.Clostridiales.Ruminococcaceae.Ruminiclostridium_5	MAT1A
216604	ENSG00000151224	rs2236569	0.00465114	0.001135089	0.878687956	0.636361399	0.786120893	-0.603330898	0.021336561	0.045909555	0.268157227	0.177142669	0.139241099	0.096646592	0.012391507	0.00116378	0.735956423	0.873502329	Bacteria.Firmicutes.Clostridia.Clostridiales.Peptostreptococcaceae	MAT1A
216605	ENSG00000151224	rs2236569	0.241983337	0.290630863	0.637137453	0.329904212	0.536707084	-0.334697274	-0.084611463	0.119485711	0.454526751	0.314148012	0.178531304	0.121717261	0.368272131	0.208503693	0.998832683	0.955062155	Bacteria.Firmicutes.Clostridia.Clostridiales.Ruminococcaceae.Eubacterium_coprostanoligenes_group	MAT1A
216606	ENSG00000151224	rs2236569	0.091839593	0.022623533	0.830261788	0.672277927	0.813112311	-0.680374662	-0.02865082	0.03548533	0.475210952	0.291339028	0.13311713	0.08350508	0.225984611	0.038302358	0.9994853	0.999502343	Bacteria.Firmicutes.Clostridia.Clostridiales.Lachnospiraceae.Ruminococcus_gnavus_group	MAT1A
216607	ENSG00000151224	rs2236569	0.004218341	0.001229249	0.482821645	0.741580778	0.809512866	-0.63045472	-0.084308462	0.028454942	0.272943916	0.186515885	0.119447395	0.085922256	0.013464331	0.001333635	0.977260763	0.980185025	Bacteria.Firmicutes.Negativicutes.Selenomonadales.Veillonellaceae.Veillonella	MAT1A
216608	ENSG00000151224	rs2236569	0.031833975	0.124969703	0.931696767	0.176618208	0.669638559	-0.350586731	-0.010697179	-0.125908211	0.305246148	0.225559824	0.124323708	0.092166754	0.073495627	0.087539391	0.935546243	0.834666413	Bacteria.Firmicutes.Clostridia.Clostridiales.Lachnospiraceae.Blautia	MAT1A
216609	ENSG00000151224	rs2236569	0.542868418	0.639441065	0.91170522	0.648535041	0.632302185	-0.312431646	0.018763729	-0.050167731	1.033676287	0.663780072	0.168555886	0.109554983	0.997454612	0.86734624	0.997650199	0.999159905	Bacteria.Firmicutes.Clostridia.Clostridiales	MAT1A
216610	ENSG00000151224	rs2236569	0.005900621	0.00125968	0.82579738	0.846946294	0.726280165	-0.591951645	0.021908167	-0.013338139	0.255105852	0.17553632	0.09913903	0.068828543	0.016101872	0.002024314	0.827833499	0.935568656	Bacteria.Proteobacteria.Betaproteobacteria.Burkholderiales.Alcaligenaceae	MAT1A
216611	ENSG00000151224	rs2236569	0.114404575	0.018175133	0.951811218	0.594302323	0.717833882	-0.712736782	-0.010982768	-0.063084114	0.448590944	0.294121694	0.181036111	0.117858757	0.258486506	0.041197044	0.949374291	0.966332496	Bacteria.Firmicutes.Clostridia.Clostridiales.Ruminococcaceae.Ruminococcaceae_NK4A214_group	MAT1A
216612	ENSG00000151224	rs2236569	0.006072959	0.002276568	0.093465761	0.113990175	1.596057414	-1.104301317	-0.19342772	0.116185996	0.562658481	0.347579587	0.113623107	0.072522618	0.066966642	0.015843121	0.889709313	0.804361781	Bacteria.Firmicutes.Clostridia.Clostridiales.Ruminococcaceae.Faecalibacterium	MAT1A
216613	ENSG00000151224	rs2236569	0.0023164	0.000639823	0.315359375	0.09723532	0.79988406	-0.613030211	-0.09326582	0.114112129	0.252226468	0.170860247	0.092173132	0.067815742	0.00609912	0.000770301	0.86033269	0.700114465	Bacteria.Fusobacteria.Fusobacteriia.Fusobacteriales.Fusobacteriaceae.Fusobacterium	MAT1A
216614	ENSG00000151224	rs2236569	0.896187272	0.853099197	0.29083706	0.296951386	0.086793145	-0.09405273	0.167883186	-0.130993497	0.662590282	0.505921694	0.157643684	0.124585245	0.85522662	0.6710493	0.999330493	0.996754281	Bacteria.Proteobacteria	MAT1A
216615	ENSG00000151224	rs2236569	0.010326551	0.012578024	0.504395405	0.786037827	0.874002325	-0.63458531	-0.082986027	0.025770663	0.330868171	0.247234865	0.123616165	0.094542424	0.05446815	0.021175317	0.819269392	0.908563671	Bacteria.Firmicutes.Negativicutes.Selenomonadales.Veillonellaceae	MAT1A
216616	ENSG00000151224	rs2236569	0.017661361	0.005539086	0.950998131	0.847674202	0.736161777	-0.630772864	-0.011913171	-0.027697786	0.30237005	0.219811863	0.193110045	0.143620084	0.050418898	0.006917981	0.999005033	0.944575137	Bacteria.Actinobacteria.Coriobacteriia.Coriobacteriales	MAT1A
216617	ENSG00000151224	rs2236569	0.192390648	0.081048187	0.708679919	0.900755077	0.59191475	-0.55520568	0.04587303	-0.011295295	0.449367768	0.31328664	0.122239384	0.090221157	0.354527582	0.091267288	0.996566686	0.997858307	Bacteria.Proteobacteria.Gammaproteobacteria	MAT1A
216618	ENSG00000151224	rs2236569	0.027786039	0.008607669	0.94359898	0.980700232	0.72675613	-0.603485463	-0.010615131	-0.002341886	0.32288545	0.222734643	0.149464342	0.096436217	0.05652066	0.008843728	0.867159014	0.987281434	Bacteria.Firmicutes.Clostridia.Clostridiales.Lachnospiraceae.Eubacterium_eligens_group	MAT1A
216619	ENSG00000151224	rs2236569	0.165276546	0.061888331	0.6842413	0.493322069	0.62577682	-0.498146651	-0.069513286	0.072581402	0.445921569	0.262200763	0.170162592	0.105354518	0.210869884	0.059808533	0.867085851	0.991307536	Bacteria.Firmicutes.Clostridia.Clostridiales.Ruminococcaceae.Ruminococcus_2	MAT1A
216620	ENSG00000151224	rs2236569	0.022005319	0.003803989	0.334374529	0.229282408	0.64835309	-0.54101352	0.181323662	-0.161129207	0.276297006	0.180223962	0.186438423	0.132766852	0.029874287	0.003207687	0.703352052	0.902183543	Bacteria.Actinobacteria.Actinobacteria	MAT1A
216621	ENSG00000151224	rs2236569	0.010278799	0.006738241	0.859896255	0.326065202	0.708499163	-0.51665382	-0.01978314	0.079220244	0.268037426	0.184578234	0.111638122	0.080057115	0.02454374	0.00586978	0.923730411	0.953145106	Bacteria.Firmicutes.Negativicutes.Selenomonadales.Acidaminococcaceae	MAT1A
216622	ENSG00000151224	rs2236569	0.011803378	0.001256005	0.219964849	0.66576899	0.657727627	-0.592223434	0.13563102	-0.033340094	0.253851859	0.175567624	0.109507503	0.076831121	0.02122547	0.00160302	0.999694213	0.908466096	Bacteria.Firmicutes.Clostridia.Clostridiales.Lachnospiraceaencultured	MAT1A
216623	ENSG00000151224	rs2236569	0.033339018	0.007201764	0.61263643	0.42667336	0.897609712	-0.772368012	0.080964599	-0.087178414	0.412851341	0.278338741	0.159138066	0.108984485	0.138817625	0.022619274	0.997947728	0.9977362	Bacteria.Actinobacteria.Actinobacteria.Micrococcales	MAT1A
216624	ENSG00000151224	rs2236569	0.205307149	0.203324219	0.065823493	0.068164999	0.389523722	-0.306932009	-0.253142978	0.187026799	0.30445996	0.238842479	0.135285953	0.100835342	0.24607403	0.125576939	0.60413967	0.996502544	Bacteria.Firmicutes.Clostridia.Clostridiales.Family_XI	MAT1A
216625	ENSG00000151224	rs2236569	0.017860607	0.004725312	0.459383194	0.315229719	0.975483255	-0.825738743	0.10877679	-0.105831805	0.401401124	0.282208392	0.14614832	0.104563659	0.076306145	0.013562656	0.997329664	0.92426646	Bacteria.Firmicutes.Negativicutes.Selenomonadales.Veillonellaceae.Megasphaera	MAT1A
216626	ENSG00000151224	rs2236569	0.009631352	0.005533365	0.579253425	0.846318367	0.841189021	-0.622174858	0.075041654	-0.017988631	0.315328356	0.216787757	0.134658151	0.092442244	0.036628433	0.008487314	0.574964231	0.9896626	Bacteria.Firmicutes.Clostridia.Clostridiales.Christensenellaceae	MAT1A
216627	ENSG00000151224	rs2236569	0.028974647	0.01594374	0.878841204	0.90015357	0.769902926	-0.577770699	-0.020730327	-0.0113921	0.344730897	0.233449862	0.135457334	0.090443275	0.065617005	0.015683699	0.747397946	0.975729748	Bacteria.Firmicutes.Clostridia.Clostridiales.Lachnospiraceae.Lachnoclostridium	MAT1A
216628	ENSG00000151224	rs2236569	0.003465106	0.000666215	0.483637793	0.457134073	0.786325438	-0.638508641	0.112454429	-0.08641382	0.259154651	0.178591662	0.159622944	0.115520328	0.009641043	0.000866029	0.944382312	0.99223971	Bacteria.Actinobacteria.Actinobacteria.Bifidobacteriales.Bifidobacteriaceae	MAT1A
216629	ENSG00000151224	rs2236569	0.007132244	0.003514791	0.634756547	0.7365322	0.801817634	-0.633021853	0.065128354	-0.034491147	0.288583962	0.20896781	0.136454446	0.102076929	0.021574509	0.004471553	0.962073978	0.874525896	Bacteria.Firmicutes.Bacilli.Lactobacillales.Carnobacteriaceae.Granulicatella	MAT1A
216630	ENSG00000151224	rs2236569	0.006287488	0.002697834	0.586475778	0.645121608	0.81424612	-0.650014216	0.075254892	-0.048752183	0.288316814	0.208349496	0.137659995	0.105363568	0.0208661	0.003573073	0.991744893	0.887089199	Bacteria.Firmicutes.Bacilli.Lactobacillales.Carnobacteriaceae	MAT1A
216631	ENSG00000151224	rs2236569	0.182430265	0.092498414	0.480481164	0.658133503	0.53281902	-0.500278394	-0.094874975	0.043870623	0.395351276	0.29298563	0.133699335	0.098689109	0.229250819	0.076300951	0.830006287	0.963691268	Bacteria.Bacteroidetes.Bacteroidia.Bacteroidales.Prevotellaceae.Prevotella_9	MAT1A
216632	ENSG00000151224	rs2236569	0.071632075	0.020756218	0.85833277	0.840625638	0.688996328	-0.564757985	-0.0288183	0.021375094	0.376223847	0.238276029	0.160810301	0.105869824	0.116157108	0.025885642	0.834256433	0.940986664	Bacteria.Bacteroidetes.Bacteroidia.Bacteroidales.Porphyromonadaceae.Odoribacter	MAT1A
216633	ENSG00000151224	rs2236569	0.005207136	0.001558254	0.690772323	0.850762994	0.840512139	-0.620658092	0.051166701	0.016995059	0.290672318	0.187913539	0.128049656	0.089970515	0.014402929	0.001428053	0.637530611	0.995873021	Bacteria.Firmicutes.Clostridia.Clostridiales.Peptostreptococcaceae.Intestinibacter	MAT1A
216634	ENSG00000151224	rs2236569	0.230949073	0.181023385	0.86659742	0.637937405	0.659183221	-0.463622372	-0.035440639	0.062024903	0.545119934	0.34288592	0.210145936	0.13118546	0.443770491	0.250642524	0.881274072	0.936167976	Bacteria.Firmicutes.Clostridia.Clostridiales.Ruminococcaceae.Anaerotruncus	MAT1A
216635	ENSG00000151224	rs2236569	0.072565302	0.075673275	0.37850577	0.133954227	0.579094903	-0.390122061	-0.097825192	0.118549932	0.317276879	0.216108901	0.110324159	0.078114679	0.141198917	0.062079821	0.999858829	0.929555963	Bacteria.Proteobacteria.Betaproteobacteria.Neisseriales.Neisseriaceae.Eikenella	MAT1A
216636	ENSG00000151224	rs2236569	0.129559754	0.039382139	0.652957966	0.702851156	0.600177747	-0.521381635	0.077197039	-0.045476209	0.39091471	0.247975125	0.170887087	0.118687153	0.222922257	0.047896144	0.962969945	0.933837527	Bacteria.Firmicutes.Bacilli	MAT1A
216637	ENSG00000151224	rs2236569	0.004040829	0.000903933	0.64658758	0.537229202	0.748762153	-0.596654866	0.049439962	-0.046766734	0.251188689	0.171509707	0.107326628	0.075393757	0.00821114	0.000954339	0.978070077	0.890158219	Bacteria.Bacteroidetes.Bacteroidia.Bacteroidales.Rikenellaceae	MAT1A
216638	ENSG00000151224	rs2236569	0.33372449	0.434892938	0.999308502	0.644532412	0.738017939	-0.383983224	-0.000118257	-0.040337316	0.757808712	0.488709338	0.135926853	0.08702187	0.919841614	0.601694336	0.999894381	0.941674949	Bacteria.Bacteroidetes.Bacteroidia.Bacteroidales	MAT1A
216639	ENSG00000151224	rs2236569	0.104040464	0.028438676	0.393133115	0.3792572	0.555437834	-0.479973455	0.135070725	-0.097849206	0.336900217	0.214164514	0.157120131	0.110526367	0.171818144	0.028730796	0.967792983	0.973447285	Bacteria.Firmicutes.Bacilli.Lactobacillales	MAT1A
216640	ENSG00000151224	rs2236569	0.002340965	0.000586741	0.328651265	0.10918859	0.802533061	-0.619638633	-0.091230146	0.110430413	0.253345013	0.171410085	0.092691769	0.067993682	0.006018017	0.000734348	0.854533562	0.700517601	Bacteria.Fusobacteria.Fusobacteriia.Fusobacteriales	MAT1A
216641	ENSG00000151224	rs2236569	0.004904542	0.001019947	0.967770589	0.94950119	0.737380907	-0.595277072	-0.004372307	-0.005111015	0.253148549	0.173031911	0.107797114	0.080389392	0.00964392	0.001143298	0.799038202	0.985398796	Bacteria.Firmicutes.Clostridia.Clostridiales.Lachnospiraceae.Dorea	MAT1A
216642	ENSG00000151224	rs2236569	0.334010867	0.435050238	0.999745705	0.644331402	0.737657578	-0.383863929	-4.35E-05	-0.040362486	0.75789081	0.488725654	0.135933602	0.087023224	0.919593891	0.600031313	0.999745705	0.944715108	Bacteria.Bacteroidetes	MAT1A
216643	ENSG00000151224	rs2236569	0.00646845	0.001194495	0.975131361	0.883646758	0.732084028	-0.594302909	-0.003840206	-0.012091594	0.260167513	0.175339464	0.122715733	0.08229828	0.013299824	0.00129162	0.995339941	0.95533137	Bacteria.Proteobacteria.Deltaproteobacteria.Desulfovibrionales.Desulfovibrionaceae.Bilophila	MAT1A
216644	ENSG00000151224	rs2236569	0.015153612	0.005836089	0.634554781	0.515111018	0.681676288	-0.541134558	-0.047090947	0.046004975	0.273240685	0.18981056	0.098604293	0.070292273	0.035203291	0.005596649	0.955938631	0.979585985	Bacteria.Firmicutes.Erysipelotrichia.Erysipelotrichales.Erysipelotrichaceae.Erysipelatoclostridium	MAT1A
216645	ENSG00000151224	rs2236569	0.061027234	0.014746461	0.383858663	0.248040389	0.605678566	-0.498889105	0.177588394	-0.161764189	0.317716009	0.199126833	0.202556203	0.138783306	0.079849401	0.012034334	0.763474881	0.910056816	Bacteria.Actinobacteria	MAT1A
216646	ENSG00000151224	rs2236569	0.264703909	0.282919463	0.838505788	0.895847608	0.904312196	-0.551845892	-0.03179383	-0.013292686	0.803795291	0.50967035	0.155377317	0.101145237	0.862834244	0.574990406	0.999135888	0.99931625	Bacteria.Firmicutes.Clostridia.Clostridiales.Ruminococcaceae	MAT1A
216647	ENSG00000151224	rs2236569	0.006588498	0.001277689	0.702098012	0.626572655	0.757675611	-0.602298078	0.044920837	-0.036646573	0.269900062	0.178848528	0.11692613	0.074960366	0.011518815	0.001439872	0.998277807	0.999325446	Bacteria.Bacteroidetes.Bacteroidia.Bacteroidales.Porphyromonadaceae.Parabacteroides	MAT1A
216648	ENSG00000151224	rs2236569	0.013457656	0.002641774	0.084859653	0.197623476	0.639205115	-0.549635982	-0.197197428	0.102649402	0.251579019	0.175774055	0.112692441	0.078859734	0.021364438	0.002075555	0.952395074	0.935449612	Bacteria.Proteobacteria.Gammaproteobacteria.Pseudomonadales	MAT1A
216649	ENSG00000151224	rs2236569	0.138133623	0.083295883	0.916963881	0.976038397	0.786595364	-0.608516134	-0.019565506	0.003796807	0.523960656	0.345958255	0.186934439	0.125923158	0.375911883	0.159654914	0.945508979	0.94372401	Bacteria.Firmicutes.Negativicutes.Selenomonadales	MAT1A
216650	ENSG00000151224	rs2236569	0.012266263	0.004528418	0.225091864	0.165519079	0.657343656	-0.520071801	-0.187760841	0.165567618	0.255147644	0.176836266	0.153306229	0.118050331	0.021776283	0.003622474	0.88760533	0.997132292	Bacteria.Firmicutes.Bacilli.Bacillales	MAT1A
216651	ENSG00000151224	rs2236569	0.017605653	0.005126506	0.729373133	0.828429604	0.69374397	-0.57316589	-0.0435015	0.0211247	0.284801166	0.197837445	0.125200887	0.097084549	0.02376033	0.004241599	0.968802863	0.997181136	Bacteria.Bacteroidetes.Bacteroidia.Bacteroidales.Prevotellaceae	MAT1A
216652	ENSG00000151224	rs2236569	0.662943033	0.708932216	0.870029074	0.653141327	0.546687784	-0.280751967	0.032630806	-0.054453238	1.248559131	0.748809303	0.19864241	0.120608612	0.999435429	0.989125616	0.999968393	0.999515331	Bacteria.Firmicutes	MAT1A
216653	ENSG00000151224	rs2236569	0.005764498	0.001605399	0.978222452	0.701178992	0.740654351	-0.579512259	0.002488022	-0.024142359	0.259392588	0.175977421	0.090794548	0.062637831	0.015837307	0.002247636	0.827754433	0.861745704	Bacteria.Firmicutes.Clostridia.Clostridiales.Lachnospiraceae.Roseburia	MAT1A
216654	ENSG00000151224	rs2236569	0.046288436	0.04523297	0.545509526	0.282301379	0.615994284	-0.446597347	0.060588005	-0.08500003	0.303209672	0.218726593	0.09970193	0.078402146	0.08874864	0.038479913	0.560636146	0.927273021	Bacteria.Firmicutes.Clostridia.Clostridiales.Lachnospiraceae.Anaerostipes	MAT1A
216655	ENSG00000151224	rs2236569	0.009662409	0.000703915	0.749811611	0.385961426	0.712749158	-0.644122385	-0.041741338	-0.077897475	0.267301887	0.181036906	0.130342851	0.089245631	0.019755583	0.00092754	0.998043854	0.98261409	Bacteria.Firmicutes.Clostridia.Clostridiales.Ruminococcaceaencultured	MAT1A
216656	ENSG00000151224	rs2236569	0.388595191	0.612841122	0.964223213	0.606749748	0.768857514	-0.30377771	-0.007373005	-0.05701068	0.885794483	0.59742791	0.163743471	0.110222592	0.954184916	0.750806388	0.999826541	0.999832315	Bacteria.Firmicutes.Clostridia.Clostridiales.Lachnospiraceae	MAT1A
216657	ENSG00000151224	rs2236569	0.028811871	0.006517523	0.220709018	0.24841001	0.603808012	-0.512969183	0.160284593	-0.104604621	0.270075626	0.182475791	0.129623937	0.08981494	0.039437841	0.005777937	0.920183094	0.881181727	Bacteria.Firmicutes.Clostridia.Clostridiales.Lachnospiraceae.Fusicatenibacter	MAT1A
216658	ENSG00000151224	rs2236569	0.005132773	0.004294814	0.189639299	0.272092694	1.120829446	-0.842919743	0.161050499	-0.098043568	0.386930257	0.284811711	0.1215	0.088514494	0.027525507	0.008308742	0.86527713	0.998607976	Bacteria.Firmicutes.Clostridia.Clostridiales.Lachnospiraceae.Tyzzerella_4	MAT1A
216659	ENSG00000151224	rs2236569	0.017913494	0.004569182	0.564888342	0.744308096	0.671062314	-0.584361023	-0.058963826	0.022722499	0.27626832	0.198909271	0.101915551	0.069372074	0.051286785	0.009908587	0.713201017	0.924819076	Bacteria.Firmicutes.Clostridia.Clostridiales.Lachnospiraceae.Lachnospiraceae_UCG_010	MAT1A
216660	ENSG00000151224	rs2236569	0.007175325	0.001152095	0.468807344	0.52265417	0.70556928	-0.582088504	-0.081654627	0.052701497	0.25414368	0.171146647	0.112056408	0.08199515	0.01429874	0.001325457	0.99935717	0.960853802	Bacteria.Firmicutes.Erysipelotrichia.Erysipelotrichales.Erysipelotrichaceae.Erysipelotrichaceae_UCG_003	MAT1A
216661	ENSG00000151233	rs67788023	0.6508295	0.17631901	0.271230428	0.985692265	0.165712529	0.48606199	-0.072592111	0.001264756	0.364431832	0.355555377	0.065417833	0.070255753	0.91559512	0.404986844	0.999973618	0.997973471	Bacteria.Bacteroidetes.Bacteroidia.Bacteroidales.Bacteroidaceae.Bacteroides	GXYLT1
216662	ENSG00000151233	rs67788023	0.055044183	0.004040372	0.06588849	0.042691925	-0.242818088	0.547212354	0.116127011	-0.183724088	0.124287046	0.183571958	0.062076502	0.088871457	0.052210641	0.002789942	0.998525812	0.997174658	Bacteria.Proteobacteria.Deltaproteobacteria.Desulfovibrionales.Desulfovibrionaceae	GXYLT1
216663	ENSG00000151233	rs67788023	0.407625546	0.015230448	0.341401844	0.881628975	-0.130679721	0.506598084	0.084757939	-0.020942074	0.156787765	0.203223571	0.088434955	0.140089064	0.26735684	0.011845164	0.999672451	0.998587032	Bacteria.Firmicutes.Clostridia.Clostridiales.Ruminococcaceae.Butyricicoccus	GXYLT1
216664	ENSG00000151233	rs67788023	0.518131046	0.072671344	0.204347783	0.186549184	-0.102685996	0.401915476	0.086552527	-0.12512453	0.15803455	0.220286834	0.067506321	0.09372965	0.368917581	0.052547329	0.456895039	0.849052109	Bacteria.Firmicutes.Clostridia.Clostridiales.Christensenellaceae.Christensenellaceae_R_7_group	GXYLT1
216665	ENSG00000151233	rs67788023	0.72673703	0.407950403	0.062115957	0.082122796	0.069870542	0.215229343	0.157929434	-0.211664731	0.199071675	0.258409182	0.083201072	0.119867922	0.505425976	0.267145149	0.630977651	0.784385202	Bacteria.Firmicutes.Clostridia.Clostridiales.Ruminococcaceae.Ruminiclostridium_9	GXYLT1
216666	ENSG00000151233	rs67788023	0.213912052	0.001759456	0.850388149	0.102965229	-0.252503002	0.895524212	-0.014994523	0.172882511	0.201170843	0.274455384	0.07917853	0.104528819	0.308054503	0.007618939	0.981084248	0.998600531	Bacteria.Firmicutes.Clostridia.Clostridiales.Ruminococcaceae.Ruminiclostridium_6	GXYLT1
216667	ENSG00000151233	rs67788023	0.025319556	0.003346244	0.149350113	0.196819469	-0.329500843	0.745339743	-0.09909345	0.13352872	0.143931638	0.24467672	0.067913522	0.10239626	0.04977415	0.004392304	0.838124876	0.851424198	Bacteria.Proteobacteria.Gammaproteobacteria.Pseudomonadales.Pseudomonadaceae.Pseudomonas	GXYLT1
216668	ENSG00000151233	rs67788023	0.093405792	0.009003584	0.168322604	0.679288288	-0.211667602	0.514158843	-0.064890045	-0.028689849	0.124314312	0.190940692	0.046578143	0.069081829	0.074348449	0.005461455	0.624359039	0.856425692	Bacteria.Firmicutes.Negativicutes.Selenomonadales.Veillonellaceae.Dialister	GXYLT1
216669	ENSG00000151233	rs67788023	0.219665513	0.008391998	0.039176031	0.1570187	-0.157754103	0.504236481	0.090486217	-0.094352472	0.127285907	0.185461868	0.042989684	0.065902067	0.123013554	0.005658193	0.531158605	0.985377765	Bacteria.Proteobacteria.Betaproteobacteria.Burkholderiales.Alcaligenaceae.Sutterella	GXYLT1
216670	ENSG00000151233	rs67788023	0.089997063	0.00464714	0.993615496	0.786208808	-0.22128618	0.558606736	0.000515715	-0.026152756	0.128575566	0.190529152	0.064201859	0.096022864	0.06639625	0.003658751	0.999160666	0.997201293	Bacteria.Firmicutes.Clostridia.Clostridiales.Lachnospiraceae.Coprococcus_1	GXYLT1
216671	ENSG00000151233	rs67788023	0.172739891	0.027736242	0.933836451	0.746500016	-0.235772742	0.630602734	-0.005463445	0.033566251	0.171021467	0.280073259	0.06555523	0.103396977	0.228846525	0.02935934	0.996596763	0.999791394	Bacteria.Firmicutes.Clostridia.Clostridiales.Ruminococcaceae.Ruminococcaceae_UCG_005	GXYLT1
216672	ENSG00000151233	rs67788023	0.59265243	0.269968911	0.849710289	0.617916325	-0.350238524	1.010829149	0.020836053	-0.07296801	0.651420642	0.908511042	0.10952238	0.145583604	0.997454612	0.816893023	0.997650199	0.999159905	Bacteria.Firmicutes.Clostridia.Clostridiales	GXYLT1
216673	ENSG00000151233	rs67788023	0.023717952	0.000647209	0.004217119	0.00143646	-0.274642138	0.6258869	0.190494492	-0.280218649	0.118580332	0.174618441	0.064226943	0.08416171	0.028854722	0.000814883	0.500854085	0.815630994	Bacteria.Firmicutes.Clostridia.Clostridiales.Lachnospiraceae.Dorea	GXYLT1
216674	ENSG00000151233	rs67788023	0.022098793	0.0015231	0.124733614	0.203876922	-0.378722493	0.710827149	0.094310836	-0.102178234	0.161511615	0.214727252	0.060638858	0.079609593	0.055896407	0.00338115	0.626751049	0.932765875	Bacteria.Proteobacteria.Betaproteobacteria	GXYLT1
216675	ENSG00000151233	rs67788023	0.027910261	0.001381573	0.161701399	0.189305039	-0.346273719	0.694924113	0.083445843	-0.104090712	0.153970555	0.207922119	0.058952322	0.078468227	0.053733799	0.002659097	0.575899467	0.970296561	Bacteria.Proteobacteria.Betaproteobacteria.Burkholderiales	GXYLT1
216676	ENSG00000151233	rs67788023	0.167012908	0.021485311	0.742038034	0.453922149	-0.275038906	0.766236825	-0.030475377	0.106255453	0.196806741	0.325192285	0.092192437	0.141032139	0.254638578	0.029888847	0.857561704	0.957150765	Bacteria.Firmicutes.Clostridia.Clostridiales.Lachnospiraceae.Lachnospiraceae_ND3007_group	GXYLT1
216677	ENSG00000151233	rs67788023	0.054049187	0.002155573	0.364839389	0.223670237	-0.273799068	0.616658189	0.067324189	-0.117150677	0.139552352	0.192982128	0.073774006	0.09535687	0.058237907	0.002585945	0.92078388	0.879545817	Bacteria.Firmicutes.Clostridia.Clostridiales.Lachnospiraceae.Fusicatenibacter	GXYLT1
216678	ENSG00000151233	rs67788023	0.141110733	0.054153107	0.51538568	0.779439722	-0.348538989	0.64416778	-0.069491669	0.038529891	0.233948569	0.328471209	0.10624791	0.137012824	0.277496958	0.070647715	0.99792254	0.986607256	Bacteria.Firmicutes.Clostridia.Clostridiales.Family_XIII.Family_XIII_AD3011_group	GXYLT1
216679	ENSG00000151233	rs67788023	0.364103236	0.036198514	0.248765606	0.467735205	-0.134754982	0.472533084	0.066729083	-0.065022232	0.147436916	0.220914574	0.057338014	0.089015745	0.205894827	0.024721775	0.624741894	0.977868406	Bacteria.Firmicutes.Negativicutes.Selenomonadales.Acidaminococcaceae.Phascolarctobacterium	GXYLT1
216680	ENSG00000151233	rs67788023	0.052722644	0.048068948	0.280805247	0.750678902	-0.355111941	0.586135009	0.094848408	-0.032220699	0.179963626	0.290918848	0.087212021	0.100975763	0.117734658	0.062879065	0.840296553	0.866226728	Bacteria.Firmicutes.Erysipelotrichia.Erysipelotrichales	GXYLT1
216681	ENSG00000151233	rs67788023	0.389427443	0.029620435	0.74666577	0.656117886	-0.177448203	0.660358308	0.024474649	0.046690467	0.204797764	0.296908379	0.075442468	0.104373911	0.395511487	0.034816807	0.999985325	0.999758873	Bacteria.Firmicutes.Clostridia.Clostridiales.Ruminococcaceae.Ruminococcaceae_UCG_014	GXYLT1
216682	ENSG00000151233	rs67788023	0.075363873	0.005230791	0.174096652	0.782467663	-0.227154507	0.55373737	-0.066976721	0.025496784	0.125696275	0.191604415	0.04873836	0.091963007	0.063372232	0.00377755	0.824524716	0.932040286	Bacteria.Fusobacteria.Fusobacteriia.Fusobacteriales.Fusobacteriaceae.Fusobacterium	GXYLT1
216683	ENSG00000151233	rs67788023	0.291772877	0.009284851	0.531638105	0.476237814	-0.177810167	0.69983459	-0.037408837	-0.055286831	0.167292158	0.261003075	0.059485812	0.077160356	0.239548276	0.010708142	0.692024336	0.940799143	Bacteria.Firmicutes.Clostridia.Clostridiales.Lachnospiraceae.Lachnoclostridium	GXYLT1
216684	ENSG00000151233	rs67788023	0.525335749	0.084060706	0.033087186	0.029203208	-0.086791155	0.356484658	-0.162588084	0.196368287	0.135911362	0.203185083	0.074670898	0.088055258	0.282120224	0.032640392	0.977260763	0.747945055	Bacteria.Firmicutes.Negativicutes.Selenomonadales.Veillonellaceae.Veillonella	GXYLT1
216685	ENSG00000151233	rs67788023	0.09641577	0.078023773	0.373795936	0.80268087	-0.400080388	0.646433185	-0.088414027	0.037842544	0.23716835	0.361026794	0.098725588	0.150825639	0.258262597	0.102400581	0.99032513	0.911649175	Bacteria.Firmicutes.Clostridia.Clostridiales.Ruminococcaceae.Ruminococcaceae_UCG_013	GXYLT1
216686	ENSG00000151233	rs67788023	0.633148562	0.032690427	0.398685134	0.661299417	-0.095313229	0.719055773	0.061848303	0.048135635	0.198750591	0.329461457	0.072799939	0.109365596	0.468173127	0.055086609	0.998896274	0.991419867	Bacteria.Proteobacteria.Deltaproteobacteria.Desulfovibrionales.Desulfovibrionaceae.Desulfovibrio	GXYLT1
216687	ENSG00000151233	rs67788023	0.419645082	0.056783314	0.438796465	0.23814519	-0.138743711	0.428560584	-0.069470768	0.156304324	0.170825878	0.220965094	0.089177425	0.131283261	0.344007081	0.039363978	0.988415778	0.974206348	Bacteria.Firmicutes.Bacilli.Lactobacillales.Streptococcaceae	GXYLT1
216688	ENSG00000151233	rs67788023	0.072738745	0.003841575	0.239407327	0.182515503	-0.497745015	0.884035238	0.08402998	-0.114252576	0.272876172	0.294827803	0.070770523	0.084792068	0.396775815	0.038193813	0.998803525	0.997226571	Bacteria.Firmicutes.Clostridia.Clostridiales.Lachnospiraceae.Eubacterium_rectale_group	GXYLT1
216689	ENSG00000151233	rs67788023	0.342103749	0.045577351	0.539870029	0.282297075	-0.160500444	0.447253041	-0.054571786	0.142191483	0.167708739	0.219408738	0.088552048	0.131153092	0.289762459	0.033408669	0.976314705	0.980405449	Bacteria.Firmicutes.Bacilli.Lactobacillales.Streptococcaceae.Streptococcus	GXYLT1
216690	ENSG00000151233	rs67788023	0.102372636	0.048275381	0.585856736	0.938594135	-0.278295026	0.550407774	0.046962131	-0.007841521	0.167967891	0.273445944	0.085763275	0.101396011	0.138117129	0.045759885	0.906603649	0.946109037	Bacteria.Firmicutes.Clostridia.Clostridiales.Lachnospiraceae.Blautia	GXYLT1
216691	ENSG00000151233	rs67788023	0.239885041	0.163358921	0.975296985	0.739041618	-0.216771102	0.467967601	0.002200299	-0.040964471	0.182753516	0.331933501	0.070783264	0.122446442	0.267035901	0.108946858	0.868967043	0.996502544	Bacteria.Firmicutes.Clostridia.Clostridiales.Family_XI	GXYLT1
216692	ENSG00000151233	rs67788023	0.130777886	0.00418551	0.571786575	0.949940627	-0.200294642	0.559762036	0.032336456	0.004867051	0.130879933	0.188561548	0.056899905	0.077225084	0.093791349	0.002731246	0.559888411	0.999289972	Bacteria.Firmicutes.Clostridia.Clostridiales.Lachnospiraceae.Lachnospira	GXYLT1
216693	ENSG00000151233	rs67788023	0.498771289	0.046555355	0.685723351	0.904452774	-0.148948741	0.558820443	0.029640271	0.013107005	0.218966512	0.275413428	0.072918926	0.108764949	0.413366145	0.067856806	0.999878354	0.998275086	Bacteria.Bacteroidetes.Bacteroidia.Bacteroidales.Porphyromonadaceae.Barnesiella	GXYLT1
216694	ENSG00000151233	rs67788023	0.091362227	0.005633325	0.503091241	0.243296479	-0.325841712	0.811278892	-0.043280512	0.115818359	0.190146913	0.283309638	0.064273278	0.098361012	0.157492377	0.011049953	0.999858829	0.929555963	Bacteria.Proteobacteria.Betaproteobacteria.Neisseriales.Neisseriaceae.Eikenella	GXYLT1
216695	ENSG00000151233	rs67788023	0.015703747	0.000539327	0.072655569	0.061557149	-0.486231972	0.749005827	-0.131961113	0.129264006	0.195993262	0.205705629	0.072322799	0.067949564	0.058046184	0.002484279	0.762168042	0.921310068	Bacteria.Firmicutes.Erysipelotrichia.Erysipelotrichales.Erysipelotrichaceae.Clostridium_innocuum_group	GXYLT1
216696	ENSG00000151233	rs67788023	0.077898128	0.022006549	0.488384097	0.987733648	-0.291284453	0.564683153	0.043435876	0.00138016	0.162609238	0.240643212	0.062332125	0.0894265	0.121439482	0.023176777	0.909640972	0.999825846	Bacteria.Firmicutes.Clostridia.Clostridiales.Ruminococcaceae.Subdoligranulum	GXYLT1
216697	ENSG00000151233	rs67788023	0.850023732	0.282351927	0.06552918	0.168392571	0.035196739	0.295988443	-0.141328711	0.138212335	0.185399142	0.273042119	0.075445118	0.099225512	0.545549591	0.153576961	0.587787533	0.857593755	Bacteria.Firmicutes.Negativicutes.Selenomonadales.Veillonellaceae	GXYLT1
216698	ENSG00000151233	rs67788023	0.365714856	0.064739494	0.833014611	0.935753403	-0.189809596	0.539192851	0.022177386	-0.010767867	0.208376342	0.286968488	0.104765641	0.133066356	0.342486558	0.057280264	0.998820086	0.964938175	Bacteria.Firmicutes.Clostridia.Clostridiales.Family_XIII	GXYLT1
216699	ENSG00000151233	rs67788023	0.029448527	0.006272135	0.163515418	0.361148174	-0.313882059	0.684268387	-0.066409722	0.074439706	0.140972109	0.242217341	0.04712277	0.080942175	0.041961971	0.005827296	0.955858825	0.966245262	Bacteria.Firmicutes.Clostridia.Clostridiales.Lachnospiraceae.Tyzzerella	GXYLT1
216700	ENSG00000151233	rs67788023	0.206010128	0.069536505	0.70765576	0.869008264	-0.2942476	0.613963981	-0.032797232	0.020638076	0.230351495	0.332701522	0.087074672	0.124647698	0.34095407	0.087367623	0.998832683	0.995738724	Bacteria.Firmicutes.Clostridia.Clostridiales.Ruminococcaceae.Eubacterium_coprostanoligenes_group	GXYLT1
216701	ENSG00000151233	rs67788023	0.107029343	0.015575	0.617781988	0.450416169	-0.289860651	0.735343436	-0.03443102	0.080181696	0.177360174	0.296022552	0.068669446	0.105599054	0.159873064	0.024375863	0.716045709	0.980130961	Bacteria.Firmicutes.Clostridia.Clostridiales.Ruminococcaceae.Ruminococcus_1	GXYLT1
216702	ENSG00000151233	rs67788023	0.285912338	0.044354083	0.99325671	0.87424801	-0.223757155	0.597062054	-0.000734415	-0.017365398	0.20795598	0.291181421	0.086563357	0.109291792	0.295891454	0.056664272	0.998305195	0.986746924	Bacteria.Firmicutes.Clostridia.Clostridiales.Lachnospiraceae.Lachnospiraceae_UCG_008	GXYLT1
216703	ENSG00000151233	rs67788023	0.330635761	0.02611957	0.161512672	0.369302424	-0.136975186	0.472233255	0.080668818	-0.077614942	0.139746163	0.207441986	0.056964391	0.085851592	0.207998527	0.015985936	0.816359007	0.953590047	Bacteria.Firmicutes.Negativicutes.Selenomonadales.Acidaminococcaceae	GXYLT1
216704	ENSG00000151233	rs67788023	0.072883851	0.002923928	0.349135544	0.071160454	-0.352142017	1.159746281	-0.075844329	0.301203924	0.19315331	0.375025282	0.080422513	0.164190635	0.210398936	0.013891373	0.998891856	0.999590371	Bacteria.Firmicutes.Bacilli.Bacillales.Staphylococcaceae.Staphylococcus	GXYLT1
216705	ENSG00000151233	rs67788023	0.081554565	0.002768481	0.577304602	0.2274001	-0.236755949	0.588388522	0.037171111	-0.118769276	0.133822295	0.189128704	0.06635955	0.097463633	0.068309516	0.002659654	0.997117901	0.9453081	Bacteria.Firmicutes.Clostridia.Clostridiales.Lachnospiraceae.Eubacterium_hallii_group	GXYLT1
216706	ENSG00000151233	rs67788023	0.069094907	0.024066942	0.312204168	0.457692002	-0.405567176	0.752522906	-0.097706251	0.093486982	0.219415945	0.325751704	0.095929063	0.12513168	0.214795743	0.047343419	0.948905015	0.966332496	Bacteria.Firmicutes.Clostridia.Clostridiales.Ruminococcaceae.Ruminococcaceae_NK4A214_group	GXYLT1
216707	ENSG00000151233	rs67788023	0.000349543	4.49E-05	0.001629374	0.005574098	-0.850052466	1.173541514	0.165068743	-0.170547337	0.225212889	0.268243643	0.050199836	0.059479009	0.015659567	0.00120172	0.315204541	0.388707657	Bacteria.Firmicutes.Clostridia.Clostridiales.Ruminococcaceae.Faecalibacterium	GXYLT1
216708	ENSG00000151233	rs67788023	0.748328224	0.142866111	0.029263915	0.024061661	-0.046608928	0.311098009	-0.096964178	0.139184297	0.144654226	0.209754279	0.043497529	0.06024768	0.431425695	0.076873807	0.997282517	0.999171204	Bacteria.Proteobacteria.Gammaproteobacteria.Enterobacteriales.Enterobacteriaceae	GXYLT1
216709	ENSG00000151233	rs67788023	0.097200055	0.018080642	0.453453036	0.342904476	-0.355563706	0.839486389	-0.058044005	0.117233598	0.211285339	0.346131359	0.076961062	0.122703529	0.214727563	0.039468328	0.961249848	0.997513341	Bacteria.Firmicutes.Clostridia.Clostridiales.Lachnospiraceae.Eubacterium_xylanophilum_group	GXYLT1
216710	ENSG00000151233	rs67788023	0.617745787	0.163404785	0.490754043	0.314360273	-0.10702026	0.375506681	-0.067229047	0.137253823	0.213419868	0.266379619	0.097006159	0.135363827	0.4708159	0.119675028	0.962754678	0.933837527	Bacteria.Firmicutes.Bacilli	GXYLT1
216711	ENSG00000151233	rs67788023	0.101343358	0.005380374	0.735222053	0.357217324	-0.265250892	0.70582882	-0.022904772	0.097651397	0.159604462	0.245081962	0.06743822	0.105310761	0.107074896	0.006683255	0.985898481	0.998719086	Bacteria.Firmicutes.Bacilli.Bacillales.Family_XI.Gemella	GXYLT1
216712	ENSG00000151233	rs67788023	0.052736649	0.045840931	0.282187619	0.736088077	-0.354974367	0.591391229	0.094642117	-0.034173611	0.179904862	0.290482863	0.087274975	0.100960247	0.116964983	0.059976126	0.828682561	0.862626287	Bacteria.Firmicutes.Erysipelotrichia.Erysipelotrichales.Erysipelotrichaceae	GXYLT1
216713	ENSG00000151233	rs67788023	0.096276818	0.010225721	0.174485729	0.212398127	-0.212485055	0.513495513	-0.11605297	0.153607765	0.12590782	0.194121356	0.084528116	0.121971313	0.072186915	0.005711802	0.999276643	0.988728768	Bacteria.Firmicutes.Clostridia.Clostridiales.Ruminococcaceae.Ruminiclostridium_5	GXYLT1
216714	ENSG00000151233	rs67788023	0.115078817	0.010860213	0.154250523	0.045490921	-0.198367996	0.490193414	0.082248574	-0.182177455	0.124199815	0.186914218	0.057058532	0.089333858	0.088510571	0.006883982	0.995339941	0.948436509	Bacteria.Proteobacteria.Deltaproteobacteria.Desulfovibrionales.Desulfovibrionaceae.Bilophila	GXYLT1
216715	ENSG00000151233	rs67788023	0.190956271	0.010430016	0.161125119	0.023323612	-0.169808527	0.488791419	0.076733214	-0.189214591	0.128493546	0.185303164	0.054134405	0.081455176	0.11231774	0.006999283	0.99935717	0.949725174	Bacteria.Firmicutes.Erysipelotrichia.Erysipelotrichales.Erysipelotrichaceae.Erysipelotrichaceae_UCG_003	GXYLT1
216716	ENSG00000151233	rs67788023	0.632146815	0.173803923	0.092675543	0.277870064	-0.074087981	0.37904493	0.085704696	-0.104103717	0.154035913	0.275637403	0.050220407	0.095134303	0.431376595	0.116186735	0.763878714	0.917801294	Bacteria.Bacteroidetes.Bacteroidia.Bacteroidales.Prevotellaceae.Prevotella_9	GXYLT1
216717	ENSG00000151233	rs67788023	0.023899785	0.000832624	0.110155742	0.08660671	-0.323862106	0.68906633	0.084407215	-0.127839211	0.140020428	0.196598176	0.052115392	0.073474338	0.040393564	0.001493693	0.579176488	0.850978254	Bacteria.Proteobacteria.Betaproteobacteria.Burkholderiales.Alcaligenaceae	GXYLT1
216718	ENSG00000151233	rs67788023	0.055449568	0.003767719	0.066256024	0.046451132	-0.242628668	0.551069442	0.116074143	-0.18244682	0.12440291	0.18337065	0.062134716	0.089874397	0.052378707	0.002817211	0.997604342	0.971937864	Bacteria.Proteobacteria.Deltaproteobacteria	GXYLT1
216719	ENSG00000151233	rs67788023	0.052254528	0.021022521	0.135980798	0.865312608	-0.251249888	0.526490494	0.075341754	-0.015846637	0.127068772	0.222613079	0.049907029	0.093057882	0.055886292	0.010517185	0.904534519	0.977793214	Bacteria.Bacteroidetes.Bacteroidia.Bacteroidales.Porphyromonadaceae	GXYLT1
216720	ENSG00000151233	rs67788023	0.244034516	0.046464266	0.108530455	0.053220973	-0.152099627	0.406371305	-0.093239277	0.179165136	0.129378105	0.200193329	0.057300009	0.090993691	0.128924413	0.023557422	0.914489909	0.95512562	Bacteria.Proteobacteria.Gammaproteobacteria.Pasteurellales.Pasteurellaceae.Haemophilus	GXYLT1
216721	ENSG00000151233	rs67788023	0.036728153	0.099156128	0.231157731	0.819583085	-0.351787899	0.598243788	-0.065379759	0.0278208	0.164946735	0.357611295	0.054091083	0.121484901	0.11286732	0.093920383	0.981446852	0.950981651	Bacteria.Proteobacteria.Gammaproteobacteria.Enterobacteriales.Enterobacteriaceae.Citrobacter	GXYLT1
216722	ENSG00000151233	rs67788023	0.566459957	0.013427819	0.123621138	0.986577352	-0.0868068	0.566166942	0.098536175	0.001620131	0.150650076	0.22275762	0.063165115	0.095931406	0.302132492	0.013999843	0.78975754	0.998819627	Bacteria.Firmicutes.Clostridia.Clostridiales.Ruminococcaceae.Ruminococcaceae_UCG_003	GXYLT1
216723	ENSG00000151233	rs67788023	0.511455856	0.726468434	0.088159547	0.150413521	0.171243014	0.127273923	-0.168277908	0.18043526	0.259378993	0.362251239	0.097202741	0.123989402	0.614924349	0.508128652	0.811513264	0.850035477	Bacteria.Firmicutes.Negativicutes.Selenomonadales	GXYLT1
216724	ENSG00000151233	rs67788023	0.137661923	0.037325577	0.81383229	0.983172537	-0.245048241	0.563714604	0.014868483	-0.001913477	0.163030841	0.265180009	0.062883949	0.090373577	0.167647737	0.033860885	0.645555269	0.976916659	Bacteria.Firmicutes.Clostridia.Clostridiales.Lachnospiraceae.Anaerostipes	GXYLT1
216725	ENSG00000151233	rs67788023	0.135538286	0.023059234	0.609539346	0.357545393	-0.306725645	0.854532974	-0.036953143	0.113875084	0.202944047	0.367134425	0.072002919	0.122891341	0.274925907	0.045817952	0.997594253	0.968019235	Bacteria.Firmicutes.Erysipelotrichia.Erysipelotrichales.Erysipelotrichaceae.Faecalitalea	GXYLT1
216726	ENSG00000151233	rs67788023	0.646630274	0.079658386	0.133628498	0.595537655	-0.073774156	0.480951096	0.084185996	-0.048242405	0.160173256	0.270113096	0.055424395	0.090433759	0.381140632	0.070362611	0.495917069	0.905145907	Bacteria.Firmicutes.Clostridia.Clostridiales.Lachnospiraceae.Lachnospiraceae_UCG_010	GXYLT1
216727	ENSG00000151233	rs67788023	0.078333728	0.007107662	0.806091213	0.577718306	-0.237083149	0.53924465	-0.016825774	-0.064257673	0.132549849	0.193992955	0.068265615	0.114840778	0.075263713	0.004874468	0.904848453	0.992476603	Bacteria.Actinobacteria.Actinobacteria.Bifidobacteriales.Bifidobacteriaceae.Bifidobacterium	GXYLT1
216728	ENSG00000151233	rs67788023	0.04550349	0.084627528	0.410167112	0.238942995	-0.293662923	0.39381964	-0.041675942	-0.101733819	0.144011324	0.22488452	0.050275652	0.085595239	0.076417591	0.055554234	0.979476281	0.998439902	Bacteria.Verrucomicrobia.Verrucomicrobiae.Verrucomicrobiales.Verrucomicrobiaceae.Akkermansia	GXYLT1
216729	ENSG00000151233	rs67788023	0.326400477	0.034105177	0.038555767	0.064024865	-0.128708997	0.421674586	0.122908108	-0.163018501	0.130159508	0.194814485	0.058201778	0.086523217	0.163076737	0.016777492	0.839083185	0.809126613	Bacteria.Firmicutes.Clostridia.Clostridiales.Ruminococcaceae.Ruminococcaceae_UCG_002	GXYLT1
216730	ENSG00000151233	rs67788023	0.054903413	0.000906316	0.362121443	0.056314966	-0.259814397	0.666663267	0.054767905	-0.164126085	0.132907361	0.191679966	0.059673625	0.084458283	0.056906467	0.001266285	0.999694213	0.820644171	Bacteria.Firmicutes.Clostridia.Clostridiales.Lachnospiraceaencultured	GXYLT1
216731	ENSG00000151233	rs67788023	0.053834465	0.003555655	0.117132881	0.408791166	-0.248609469	0.57099217	-0.108813759	0.077099091	0.12659691	0.188739931	0.0685213	0.09273398	0.052637429	0.00309411	0.999670759	0.996530704	Bacteria.Firmicutes.Clostridia.Clostridiales.Ruminococcaceae.Flavonifractor	GXYLT1
216732	ENSG00000151233	rs67788023	0.152443442	0.010446595	0.668722082	0.220557156	-0.293542125	0.957570849	-0.035071726	0.166494435	0.202732427	0.363101955	0.081589468	0.134601097	0.272665109	0.028011617	0.997947728	0.9977362	Bacteria.Actinobacteria.Actinobacteria.Micrococcales	GXYLT1
216733	ENSG00000151233	rs67788023	0.500649789	0.031531348	0.637032864	0.86199595	-0.142083017	0.571591711	0.035792159	0.016714687	0.209793575	0.260074078	0.075498438	0.095772872	0.384995021	0.046675423	0.997329664	0.92426646	Bacteria.Firmicutes.Negativicutes.Selenomonadales.Veillonellaceae.Megasphaera	GXYLT1
216734	ENSG00000151233	rs67788023	0.03538608	0.003772994	0.228959515	0.536152545	-0.35680775	0.645127218	-0.070891095	0.048069896	0.166055318	0.214703457	0.058371721	0.077289434	0.081002152	0.006994292	0.99714486	0.996602117	Bacteria.Firmicutes.Clostridia.Clostridiales.Clostridiaceae_1.Clostridium_sensu_stricto_1	GXYLT1
216735	ENSG00000151233	rs67788023	0.077079063	0.003411941	0.372808691	0.113929471	-0.226923585	0.564353437	0.048166216	-0.135784776	0.12632187	0.185671538	0.053672083	0.084741557	0.059383228	0.002657456	0.975933082	0.785198581	Bacteria.Bacteroidetes.Bacteroidia.Bacteroidales.Rikenellaceae.Alistipes	GXYLT1
216736	ENSG00000151233	rs67788023	0.525489334	0.8456539	0.031749486	0.0162443	0.126197342	-0.060735467	-0.119964526	0.208681596	0.197693351	0.310754017	0.05465629	0.084568588	0.538344409	0.365776503	0.996566686	0.819937503	Bacteria.Proteobacteria.Gammaproteobacteria	GXYLT1
216737	ENSG00000151233	rs67788023	0.082677043	0.007349457	0.890652332	0.52974414	-0.232711174	0.535823538	-0.009580383	-0.073430383	0.132030788	0.193611776	0.069413669	0.11622712	0.075205815	0.005427888	0.958613924	0.993717266	Bacteria.Actinobacteria.Actinobacteria.Bifidobacteriales.Bifidobacteriaceae	GXYLT1
216738	ENSG00000151233	rs67788023	0.098928484	0.001610952	0.810006575	0.143904521	-0.247777294	0.832470218	-0.01652954	0.166073242	0.148011519	0.252878961	0.068474224	0.112268738	0.117560975	0.002673264	0.856309465	0.981481548	Bacteria.Firmicutes.Clostridia.Clostridiales.Lachnospiraceae.Eubacterium_eligens_group	GXYLT1
216739	ENSG00000151233	rs67788023	0.510951915	0.102528002	0.32800343	0.398839605	-0.111055093	0.414747334	0.102334678	-0.121753774	0.168012114	0.250440748	0.103834014	0.143360231	0.327290055	0.052509295	0.999005033	0.917178808	Bacteria.Actinobacteria.Coriobacteriia.Coriobacteriales	GXYLT1
216740	ENSG00000151233	rs67788023	0.179880157	0.008541475	0.864496192	0.668743638	-0.210761402	0.628434507	0.014503156	0.046397785	0.155460908	0.231698683	0.084650193	0.107945441	0.152338948	0.008639375	0.979230968	0.870737421	Bacteria.Firmicutes.Bacilli.Lactobacillales.Carnobacteriaceae.Granulicatella	GXYLT1
216741	ENSG00000151233	rs67788023	0.558357265	0.097968673	0.287883556	0.460684322	-0.100382324	0.427369424	0.109345278	-0.100137297	0.170625809	0.254549815	0.102043766	0.134933003	0.348540634	0.052745623	0.999739884	0.895289225	Bacteria.Actinobacteria.Coriobacteriia.Coriobacteriales.Coriobacteriaceae	GXYLT1
216742	ENSG00000151233	rs67788023	0.860377901	0.144735427	0.436997567	0.986810189	-0.046841891	0.553035954	0.077341264	0.002285347	0.265254787	0.374650838	0.098889645	0.137709218	0.708215695	0.220424577	0.802593848	0.94457188	Bacteria.Firmicutes.Clostridia.Clostridiales.Ruminococcaceae.Anaerotruncus	GXYLT1
216743	ENSG00000151233	rs67788023	0.081978788	0.004785568	0.725706046	0.798408509	-0.239534411	0.580389258	0.031354954	-0.036814738	0.135585462	0.198660209	0.088984823	0.143551717	0.067554428	0.003832689	0.806639484	0.917221068	Bacteria.Actinobacteria.Actinobacteria	GXYLT1
216744	ENSG00000151233	rs67788023	0.175732437	0.041213594	0.768226272	0.723164294	-0.269356045	0.651440409	-0.024310486	0.045952025	0.196763496	0.312779837	0.082149209	0.129161892	0.29599186	0.058307821	0.99991226	0.996407648	Bacteria.Actinobacteria.Coriobacteriia.Coriobacteriales.Coriobacteriaceae.Collinsella	GXYLT1
216745	ENSG00000151233	rs67788023	0.078435466	0.004967947	0.1619987	0.774723523	-0.224459072	0.553402003	-0.069224242	0.026166476	0.125535739	0.190284135	0.048940325	0.09104682	0.064088045	0.003693436	0.823938752	0.931135939	Bacteria.Fusobacteria.Fusobacteriia.Fusobacteriales	GXYLT1
216746	ENSG00000151233	rs67788023	0.076952184	0.003370772	0.371832532	0.115060814	-0.227070898	0.565182292	0.048260887	-0.134921334	0.126348283	0.185688727	0.053667217	0.084471077	0.059039566	0.002582683	0.97729231	0.801816171	Bacteria.Bacteroidetes.Bacteroidia.Bacteroidales.Rikenellaceae	GXYLT1
216747	ENSG00000151233	rs67788023	0.48314474	0.062241377	0.036468802	0.028700989	-0.095781941	0.378557583	-0.090775076	0.127031296	0.135803511	0.199531664	0.042501942	0.056778567	0.288137975	0.032002871	0.999492402	0.999741582	Bacteria.Proteobacteria.Gammaproteobacteria.Enterobacteriales.Enterobacteriaceae.Escherichia_Shigella	GXYLT1
216748	ENSG00000151233	rs67788023	0.514434118	0.48318957	0.190308598	0.076007688	0.240604156	-0.39611219	-0.113040636	0.23598072	0.367032342	0.561681657	0.085410979	0.130874975	0.792988784	0.563490422	0.999330493	0.996754281	Bacteria.Proteobacteria	GXYLT1
216749	ENSG00000151233	rs67788023	0.028960778	0.001183343	0.103837803	0.086417472	-0.297056898	0.638680053	-0.111259536	0.167196204	0.132997952	0.188263894	0.067444007	0.096035305	0.04138261	0.001384636	0.998043854	0.949665158	Bacteria.Firmicutes.Clostridia.Clostridiales.Ruminococcaceaencultured	GXYLT1
216750	ENSG00000151233	rs67788023	0.240286828	0.007968456	0.114682004	0.565699683	-0.155939665	0.514068224	0.082722122	-0.049868682	0.131581884	0.187760595	0.05173531	0.086375607	0.124632356	0.005929442	0.968802863	0.997181136	Bacteria.Bacteroidetes.Bacteroidia.Bacteroidales.Prevotellaceae	GXYLT1
216751	ENSG00000151233	rs67788023	0.590894731	0.724628923	0.296480734	0.655036293	0.253813153	0.235533262	-0.086108576	0.057154755	0.469836973	0.665711948	0.081815681	0.127337377	0.959460813	0.675668351	0.997675757	0.944715108	Bacteria.Bacteroidetes	GXYLT1
216752	ENSG00000151233	rs67788023	0.050152738	0.004621103	0.342871717	0.651924908	-0.316619285	0.616008943	-0.052927311	0.034121489	0.158645316	0.209966118	0.055393028	0.075292656	0.092890591	0.006552708	0.968603562	0.99999132	Bacteria.Firmicutes.Clostridia.Clostridiales.Clostridiaceae_1	GXYLT1
216753	ENSG00000151233	rs67788023	0.061286763	0.002611084	0.535446544	0.313099931	-0.254096853	0.658011219	-0.049112685	0.129167535	0.133426937	0.210166534	0.078829109	0.127054932	0.061282251	0.002403285	0.899048292	0.997132292	Bacteria.Firmicutes.Bacilli.Bacillales	GXYLT1
216754	ENSG00000151233	rs67788023	0.037148988	0.001843917	0.132617981	0.212174972	-0.280346351	0.610605495	-0.098498977	0.135654738	0.131752437	0.188028966	0.064675781	0.107662621	0.049417215	0.001685171	0.444181817	0.781697817	Bacteria.Firmicutes.Clostridia.Clostridiales.Peptostreptococcaceae	GXYLT1
216755	ENSG00000151233	rs67788023	0.629824102	0.065624276	0.393600141	0.996701151	-0.097822905	0.589633809	-0.056994453	0.000345385	0.202001976	0.314876551	0.066364269	0.083216491	0.537804396	0.073204781	0.9994853	0.999918807	Bacteria.Firmicutes.Clostridia.Clostridiales.Lachnospiraceae.Ruminococcus_gnavus_group	GXYLT1
216756	ENSG00000151233	rs67788023	0.789981112	0.404072807	0.053376071	0.059610331	0.049191365	0.208555712	0.135322347	-0.210598677	0.183937739	0.248325893	0.06877304	0.109847388	0.426386265	0.198197748	0.543564198	0.821441869	Bacteria.Bacteroidetes.Bacteroidia.Bacteroidales.Porphyromonadaceae.Odoribacter	GXYLT1
216757	ENSG00000151233	rs67788023	0.082788469	0.026306406	0.609315333	0.632496785	-0.22918435	0.488428287	-0.025749953	-0.037419274	0.130078077	0.214834106	0.05014212	0.077878358	0.070665731	0.014402134	0.911091903	0.887301988	Bacteria.Proteobacteria.Betaproteobacteria.Burkholderiales.Alcaligenaceae.Parasutterella	GXYLT1
216758	ENSG00000151233	rs67788023	0.030780438	0.001337942	0.114843663	0.118382054	-0.289722207	0.695821126	0.083359816	-0.130165483	0.131216486	0.207541907	0.052157816	0.082251378	0.04668547	0.001960598	0.574143869	0.76330614	Bacteria.Firmicutes.Clostridia.Clostridiales.Lachnospiraceae.Roseburia	GXYLT1
216759	ENSG00000151233	rs67788023	0.193144831	0.007351229	0.787159887	0.615878912	-0.20373366	0.638116111	0.022985729	0.054337905	0.154935638	0.23058099	0.084781459	0.107786818	0.164550488	0.007417548	0.991744893	0.887089199	Bacteria.Firmicutes.Bacilli.Lactobacillales.Carnobacteriaceae	GXYLT1
216760	ENSG00000151233	rs67788023	0.105512288	0.003415671	0.661319329	0.355246396	-0.248638279	0.591318058	-0.027200885	0.067714797	0.151465015	0.194566972	0.061805102	0.072725456	0.112385283	0.00379602	0.955938631	0.979585985	Bacteria.Firmicutes.Erysipelotrichia.Erysipelotrichales.Erysipelotrichaceae.Erysipelatoclostridium	GXYLT1
216761	ENSG00000151233	rs67788023	0.00061934	9.55E-05	0.002465704	0.007113386	-0.58755919	1.124576522	-0.194860983	0.274161129	0.163298088	0.270383752	0.061855438	0.09863971	0.00675746	0.000568299	0.409024948	0.634779439	Bacteria.Firmicutes.Clostridia.Clostridiales.Ruminococcaceae.Ruminococcus_2	GXYLT1
216762	ENSG00000151233	rs67788023	0.098845675	0.004911728	0.568011202	0.894947951	-0.216037111	0.564656345	0.02869231	0.012414418	0.129018953	0.193885349	0.049994679	0.093648685	0.068252507	0.003975832	0.998277807	0.999325446	Bacteria.Bacteroidetes.Bacteroidia.Bacteroidales.Porphyromonadaceae.Parabacteroides	GXYLT1
216763	ENSG00000151233	rs67788023	0.507874579	0.071158039	0.211200024	0.190816963	-0.105077885	0.403974372	0.085165483	-0.123880029	0.157814403	0.22021037	0.067445895	0.093709783	0.363793117	0.050918117	0.461246942	0.856055195	Bacteria.Firmicutes.Clostridia.Clostridiales.Christensenellaceae	GXYLT1
216764	ENSG00000151233	rs67788023	0.482225227	0.105619018	0.450485531	0.255563814	-0.127922667	0.393634973	-0.067428978	0.15060753	0.180991929	0.239868779	0.088817423	0.131299363	0.381515498	0.06867059	0.975513775	0.964873007	Bacteria.Firmicutes.Bacilli.Lactobacillales	GXYLT1
216765	ENSG00000151233	rs67788023	0.590833639	0.723413371	0.296441416	0.656359167	0.253851795	0.236606524	-0.08611469	0.05692274	0.469831005	0.665678493	0.081814773	0.127343216	0.959504824	0.677480186	0.997187614	0.941674949	Bacteria.Bacteroidetes.Bacteroidia.Bacteroidales	GXYLT1
216766	ENSG00000151233	rs67788023	0.086050343	0.007254349	0.608464029	0.685858805	-0.266429679	0.610822331	0.051744196	-0.062080471	0.152850911	0.220333045	0.100520238	0.152795701	0.097167187	0.007209258	0.839096319	0.958212988	Bacteria.Actinobacteria	GXYLT1
216767	ENSG00000151233	rs67788023	0.249402945	0.054806273	0.165885856	0.063341901	-0.1524806	0.398569484	-0.081198068	0.168112326	0.131199723	0.203803152	0.057945477	0.088991075	0.123959507	0.026504599	0.893190239	0.96282265	Bacteria.Proteobacteria.Gammaproteobacteria.Pasteurellales.Pasteurellaceae	GXYLT1
216768	ENSG00000151233	rs67788023	0.021681405	0.000661778	0.069358681	0.045747004	-0.307300246	0.757025519	-0.126012781	0.206177001	0.130622428	0.211616969	0.068240517	0.101225952	0.02914656	0.000738303	0.952395074	0.84881642	Bacteria.Proteobacteria.Gammaproteobacteria.Pseudomonadales	GXYLT1
216769	ENSG00000151233	rs67788023	0.691118759	0.351909513	0.915038986	0.710077308	-0.309914166	0.92835487	0.013658625	-0.058170667	0.776508756	0.99011608	0.127530687	0.155792934	0.999435429	0.959065662	0.999968393	0.999515331	Bacteria.Firmicutes	GXYLT1
216770	ENSG00000151233	rs67788023	0.067148855	0.004165675	0.638352146	0.118675621	-0.237039768	0.555257958	0.024445848	-0.113849573	0.127315459	0.186939731	0.051768046	0.07199983	0.06157012	0.002665064	0.793681324	0.858853194	Bacteria.Firmicutes.Clostridia.Clostridiales.Lachnospiraceae.Lachnospiraceae_NK4A136_group	GXYLT1
216771	ENSG00000151233	rs67788023	0.168049152	0.005134339	0.782823733	0.510510678	-0.253173754	0.61942886	-0.014851967	0.039302366	0.181609895	0.213845853	0.053658923	0.059397198	0.202550086	0.00939483	0.882672181	0.998607976	Bacteria.Firmicutes.Clostridia.Clostridiales.Lachnospiraceae.Tyzzerella_4	GXYLT1
216772	ENSG00000151233	rs67788023	0.054368328	0.045994734	0.451365865	0.420638085	-0.285428876	0.456228699	-0.038666925	-0.07101692	0.145678491	0.224256652	0.051031632	0.087626355	0.087049892	0.035290724	0.959597159	0.99789802	Bacteria.Verrucomicrobia	GXYLT1
216773	ENSG00000151233	rs67788023	0.013556573	0.000521386	0.03232594	0.058471959	-0.348608918	0.697061195	-0.122829136	0.187673726	0.137358442	0.19088959	0.056156284	0.097439036	0.027504481	0.000664738	0.246789683	0.770958754	Bacteria.Firmicutes.Clostridia.Clostridiales.Peptostreptococcaceae.Intestinibacter	GXYLT1
216774	ENSG00000151233	rs67788023	0.985293733	0.477072718	0.655934467	0.972894508	0.010096809	0.542514604	-0.046124643	0.004627052	0.545665263	0.758594627	0.103050206	0.135653602	0.960431406	0.728391411	0.999826541	0.999832315	Bacteria.Firmicutes.Clostridia.Clostridiales.Lachnospiraceae	GXYLT1
216775	ENSG00000151233	rs67788023	0.029261065	0.028267882	0.079977445	0.151727434	-0.95841865	1.467990454	0.155560805	-0.186789899	0.429932801	0.654284938	0.08746126	0.128776074	0.659012853	0.272558454	0.999135888	0.959902335	Bacteria.Firmicutes.Clostridia.Clostridiales.Ruminococcaceae	GXYLT1
216776	ENSG00000151348	rs7942915	0.37035176	0.277472144	0.783862438	0.792745378	-0.200436936	0.189183388	0.0232729	-0.016661239	0.222197341	0.172739223	0.084497746	0.06315136	0.169497061	0.081297715	0.801787272	0.993577312	Bacteria.Proteobacteria.Betaproteobacteria.Burkholderiales.Alcaligenaceae.Sutterella	EXT2
216777	ENSG00000151348	rs7942915	0.02496393	0.10486535	0.060649933	0.328775925	-0.816149093	0.457293764	-0.267754539	0.117646388	0.355604263	0.278045303	0.140243049	0.119562272	0.170023471	0.183998603	0.647283466	0.913834648	Bacteria.Firmicutes.Clostridia.Clostridiales.Ruminococcaceae.Anaerotruncus	EXT2
216778	ENSG00000151348	rs7942915	0.281240113	0.211424922	0.697046052	0.887715458	-0.224725473	0.207301176	0.029224857	-0.008998165	0.206821046	0.164251813	0.074736114	0.063478858	0.149471946	0.064680974	0.843941501	0.869056696	Bacteria.Firmicutes.Negativicutes.Selenomonadales.Veillonellaceae.Dialister	EXT2
216779	ENSG00000151348	rs7942915	0.2982969	0.245399201	0.792162653	0.502497234	-0.21639033	0.191912315	-0.029983915	-0.058731017	0.206383251	0.163721167	0.113322249	0.087096265	0.140790011	0.077839783	0.992052328	0.997201293	Bacteria.Firmicutes.Clostridia.Clostridiales.Lachnospiraceae.Coprococcus_1	EXT2
216780	ENSG00000151348	rs7942915	0.166814849	0.293963428	0.341208529	0.800577199	-0.33241902	0.211141268	-0.09687151	0.020927579	0.237752974	0.199563026	0.101033296	0.082510227	0.189276253	0.14281808	0.513137598	0.981442457	Bacteria.Firmicutes.Clostridia.Clostridiales.Christensenellaceae.Christensenellaceae_R_7_group	EXT2
216781	ENSG00000151348	rs7942915	0.372223916	0.719364219	0.771881268	0.731590354	-0.264438311	0.097102862	-0.041480937	-0.042056881	0.294303758	0.269077272	0.142484054	0.122084683	0.388117556	0.286272765	0.860992322	0.986572158	Bacteria.Firmicutes.Clostridia.Clostridiales.Lachnospiraceae.Lachnospiraceae_ND3007_group	EXT2
216782	ENSG00000151348	rs7942915	0.333525915	0.257786681	0.821589888	0.838372281	-0.2623425	0.230051028	-0.038968788	0.025922908	0.269266071	0.201506952	0.172112923	0.126579819	0.236874239	0.09389322	0.999672451	0.998587032	Bacteria.Firmicutes.Clostridia.Clostridiales.Ruminococcaceae.Butyricicoccus	EXT2
216783	ENSG00000151348	rs7942915	0.063918793	0.069925892	0.048764524	0.199697559	-0.413698955	0.311235048	0.216307004	-0.107016424	0.219483682	0.168896712	0.107703794	0.082600268	0.076498691	0.028365712	0.977260763	0.903472313	Bacteria.Firmicutes.Negativicutes.Selenomonadales.Veillonellaceae.Veillonella	EXT2
216784	ENSG00000151348	rs7942915	0.282618279	0.095151811	0.721337984	0.258137941	-0.227392851	0.295829768	-0.031790726	0.091430116	0.209881514	0.174687533	0.088745888	0.080145435	0.21148434	0.049827685	0.962814543	0.895971252	Bacteria.Proteobacteria.Gammaproteobacteria.Pseudomonadales.Pseudomonadaceae.Pseudomonas	EXT2
216785	ENSG00000151348	rs7942915	0.035333122	0.034097132	0.070333318	0.072736096	-0.694121263	0.624148587	-0.276739752	0.229508126	0.32294172	0.288344463	0.150401322	0.125820857	0.159739931	0.061788543	0.906377389	0.720132585	Bacteria.Firmicutes.Clostridia.Clostridiales.Ruminococcaceae.Ruminococcaceae_UCG_013	EXT2
216786	ENSG00000151348	rs7942915	0.290235741	0.592826753	0.619290622	0.754587231	-0.33258194	0.142824202	-0.055482018	-0.031264548	0.31190475	0.265769134	0.111131278	0.099594063	0.354745385	0.310234558	0.981084248	0.998600531	Bacteria.Firmicutes.Clostridia.Clostridiales.Ruminococcaceae.Ruminiclostridium_6	EXT2
216787	ENSG00000151348	rs7942915	0.496468661	0.32121347	0.600010723	0.924330579	-0.166073963	0.208849244	0.053921022	-0.008123164	0.242833335	0.208933929	0.102323422	0.085193568	0.279405851	0.135588881	0.909366316	0.998819627	Bacteria.Firmicutes.Clostridia.Clostridiales.Ruminococcaceae.Ruminococcaceae_UCG_003	EXT2
216788	ENSG00000151348	rs7942915	0.277242432	0.234481173	0.774076333	0.801275753	-0.253109885	0.225170194	-0.025218424	0.016360778	0.230997629	0.187636273	0.087489534	0.064736642	0.158518689	0.079535557	0.955858825	0.969939639	Bacteria.Firmicutes.Clostridia.Clostridiales.Lachnospiraceae.Tyzzerella	EXT2
216789	ENSG00000151348	rs7942915	0.105576972	0.307483888	0.101959469	0.508044851	-0.366602297	0.195572704	0.220078324	-0.064650694	0.223368423	0.190136321	0.132667327	0.09713671	0.155228926	0.127985443	0.976314705	0.980405449	Bacteria.Firmicutes.Bacilli.Lactobacillales.Streptococcaceae.Streptococcus	EXT2
216790	ENSG00000151348	rs7942915	0.814627126	0.708701564	0.187078694	0.14395623	0.069614288	-0.098442884	0.17819248	-0.174103918	0.295709383	0.262344464	0.133645024	0.117713068	0.530638012	0.375747096	0.740208743	0.789278943	Bacteria.Firmicutes.Clostridia.Clostridiales.Ruminococcaceae.Ruminiclostridium_9	EXT2
216791	ENSG00000151348	rs7942915	0.242512241	0.218424724	0.596297778	0.594953645	-0.319684618	0.287705007	0.049248506	-0.035723761	0.271042129	0.231506862	0.092511275	0.066860291	0.218834789	0.105989891	0.997282517	0.999171204	Bacteria.Proteobacteria.Gammaproteobacteria.Enterobacteriales.Enterobacteriaceae	EXT2
216792	ENSG00000151348	rs7942915	0.376518368	0.509478564	0.779187592	0.793705864	-0.31491085	0.175070335	-0.033477683	-0.024164574	0.35366104	0.263934944	0.118907475	0.092027971	0.330013195	0.24182917	0.86615745	0.978369262	Bacteria.Bacteroidetes.Bacteroidia.Bacteroidales.Prevotellaceae.Prevotella_9	EXT2
216793	ENSG00000151348	rs7942915	0.437434922	0.341956316	0.917212731	0.905285425	-0.208026213	0.191024624	0.01587638	-0.015169471	0.266240374	0.199542421	0.152145121	0.126991826	0.376212645	0.178845187	0.998820086	0.961415255	Bacteria.Firmicutes.Clostridia.Clostridiales.Family_XIII	EXT2
216794	ENSG00000151348	rs7942915	0.516434239	0.550889536	0.827016174	0.851138663	-0.321490647	0.286298832	0.021302146	-0.0171995	0.492770234	0.477521785	0.097087132	0.091285384	0.882814048	0.624179164	0.999973618	0.995427078	Bacteria.Bacteroidetes.Bacteroidia.Bacteroidales.Bacteroidaceae.Bacteroides	EXT2
216795	ENSG00000151348	rs7942915	0.293458927	0.188832393	0.198421142	0.493183936	-0.215638283	0.214427366	-0.137396618	0.058735724	0.203598734	0.161469987	0.105744361	0.085229682	0.148992164	0.054468228	0.998525812	0.997174658	Bacteria.Proteobacteria.Deltaproteobacteria.Desulfovibrionales.Desulfovibrionaceae	EXT2
216796	ENSG00000151348	rs7942915	0.677933441	0.435041882	0.563025081	0.854993103	-0.114598926	0.180736039	0.061377444	-0.016768925	0.27470986	0.230104258	0.105580116	0.091394092	0.456130194	0.212531508	0.853143354	0.995071635	Bacteria.Firmicutes.Erysipelotrichia.Erysipelotrichales.Erysipelotrichaceae.Clostridium_innocuum_group	EXT2
216797	ENSG00000151348	rs7942915	0.422559209	0.527300927	0.996125758	0.71814365	-0.231926611	0.143556805	-0.00074707	0.043947431	0.287362188	0.225878001	0.153264865	0.121229437	0.336939022	0.305261962	0.975992078	0.86416948	Bacteria.Firmicutes.Erysipelotrichia.Erysipelotrichales	EXT2
216798	ENSG00000151348	rs7942915	0.396579356	0.248700166	0.130165523	0.295591092	-0.174647473	0.188368763	-0.13520102	0.078276774	0.204652433	0.161836208	0.088202286	0.074236299	0.201116048	0.068874654	0.902579082	0.97562022	Bacteria.Bacteroidetes.Bacteroidia.Bacteroidales.Porphyromonadaceae	EXT2
216799	ENSG00000151348	rs7942915	0.405795334	0.667941959	0.995364544	0.533922111	-0.251558282	0.101448502	-0.000857882	-0.076961704	0.300635013	0.235415299	0.14709653	0.123067178	0.438257322	0.32467351	0.999674548	0.986607256	Bacteria.Firmicutes.Clostridia.Clostridiales.Family_XIII.Family_XIII_AD3011_group	EXT2
216800	ENSG00000151348	rs7942915	0.437979662	0.248249254	0.870007176	0.612192324	-0.276214232	0.333934898	-0.025774266	0.06157291	0.353932653	0.286622588	0.156876052	0.120871813	0.44955297	0.198626429	0.998891856	0.999590371	Bacteria.Firmicutes.Bacilli.Bacillales.Staphylococcaceae.Staphylococcus	EXT2
216801	ENSG00000151348	rs7942915	0.29144359	0.327651701	0.702466414	0.918217122	-0.304042649	0.218715556	-0.042521798	0.008899447	0.285860775	0.221757516	0.110825667	0.086335627	0.342372776	0.169947267	0.999985325	0.999758873	Bacteria.Firmicutes.Clostridia.Clostridiales.Ruminococcaceae.Ruminococcaceae_UCG_014	EXT2
216802	ENSG00000151348	rs7942915	0.608978949	0.267959866	0.859285963	0.502794464	-0.148031556	0.22551557	-0.018990851	-0.051968388	0.287986156	0.201831639	0.10669738	0.077121321	0.411004841	0.133087833	0.960255544	0.997216401	Bacteria.Firmicutes.Clostridia.Clostridiales.Ruminococcaceae.Subdoligranulum	EXT2
216803	ENSG00000151348	rs7942915	0.210929678	0.164472474	0.456758497	0.490657399	-0.272445561	0.244489276	-0.071463332	0.052666938	0.21563106	0.17388404	0.095454083	0.0759772	0.129451137	0.058917752	0.901109924	0.868923001	Bacteria.Proteobacteria.Betaproteobacteria.Burkholderiales.Alcaligenaceae.Parasutterella	EXT2
216804	ENSG00000151348	rs7942915	0.967097608	0.510215229	0.246693665	0.535261488	0.011502733	0.133113888	0.120365477	-0.044685145	0.277790456	0.201032471	0.102969052	0.071690004	0.54784317	0.266943859	0.981446852	0.92947536	Bacteria.Proteobacteria.Gammaproteobacteria.Enterobacteriales.Enterobacteriaceae.Citrobacter	EXT2
216805	ENSG00000151348	rs7942915	0.163689174	0.289918559	0.33021072	0.786307438	-0.33384989	0.212377474	-0.098924742	0.022418874	0.236991213	0.199041535	0.100836648	0.082352443	0.186386674	0.138844156	0.509242458	0.984249438	Bacteria.Firmicutes.Clostridia.Clostridiales.Christensenellaceae	EXT2
216806	ENSG00000151348	rs7942915	0.173681885	0.118398876	0.383415701	0.307166735	-0.411136955	0.415874325	-0.096833641	0.100960954	0.298888378	0.262802612	0.110344416	0.098089664	0.308353096	0.124876581	0.997594253	0.968019235	Bacteria.Firmicutes.Erysipelotrichia.Erysipelotrichales.Erysipelotrichaceae.Faecalitalea	EXT2
216807	ENSG00000151348	rs7942915	0.335560745	0.252080432	0.5913924	0.502858214	-0.447986071	0.429234083	0.063824984	-0.064612743	0.461762913	0.37144258	0.118306232	0.095899962	0.663181656	0.301304556	0.998803525	0.997226571	Bacteria.Firmicutes.Clostridia.Clostridiales.Lachnospiraceae.Eubacterium_rectale_group	EXT2
216808	ENSG00000151348	rs7942915	0.101974464	0.292882693	0.116087551	0.531955065	-0.380187547	0.204758298	0.214659224	-0.061926432	0.229194398	0.193093573	0.134780033	0.098548894	0.159270645	0.125323793	0.981698993	0.976249604	Bacteria.Firmicutes.Bacilli.Lactobacillales.Streptococcaceae	EXT2
216809	ENSG00000151348	rs7942915	0.36068078	0.259102935	0.229119453	0.636502597	-0.196121971	0.211767483	0.111243029	-0.03737626	0.213044855	0.186010565	0.091629327	0.078715711	0.181831013	0.065103581	0.394751446	0.982960114	Bacteria.Firmicutes.Clostridia.Clostridiales.Lachnospiraceae.Lachnospira	EXT2
216810	ENSG00000151348	rs7942915	0.793171595	0.547549301	0.023531418	0.104628391	-0.055673072	0.108192288	0.240204532	-0.142058193	0.211463761	0.178948417	0.103567249	0.086314566	0.377657836	0.116574487	0.232664835	0.802262423	Bacteria.Firmicutes.Clostridia.Clostridiales.Peptostreptococcaceae.Intestinibacter	EXT2
216811	ENSG00000151348	rs7942915	0.286080846	0.51005422	0.703547148	0.768801001	-0.300412688	0.152925226	-0.044421672	-0.029510899	0.279296814	0.230863952	0.116221027	0.099977637	0.372806433	0.290281971	0.99991226	0.996838275	Bacteria.Actinobacteria.Coriobacteriia.Coriobacteriales.Coriobacteriaceae.Collinsella	EXT2
216812	ENSG00000151348	rs7942915	0.503468045	0.811584941	0.831188405	0.15459579	-0.169251455	-0.052042772	0.023390622	-0.132645536	0.251567863	0.217430967	0.109283203	0.092098886	0.406542441	0.297171664	0.996596763	0.999791394	Bacteria.Firmicutes.Clostridia.Clostridiales.Ruminococcaceae.Ruminococcaceae_UCG_005	EXT2
216813	ENSG00000151348	rs7942915	0.461140785	0.290638724	0.972289591	0.507680139	-0.166966318	0.177937666	-0.004270684	-0.058160888	0.225213942	0.16701565	0.122471449	0.087310541	0.190678888	0.087381763	0.997117901	0.950206352	Bacteria.Firmicutes.Clostridia.Clostridiales.Lachnospiraceae.Eubacterium_hallii_group	EXT2
216814	ENSG00000151348	rs7942915	0.039489828	0.199305422	0.05630826	0.39928722	-0.573667216	0.313821895	-0.221435263	0.083100921	0.272996851	0.242008458	0.113946047	0.097941479	0.16677595	0.180471052	0.948905015	0.966332496	Bacteria.Firmicutes.Clostridia.Clostridiales.Ruminococcaceae.Ruminococcaceae_NK4A214_group	EXT2
216815	ENSG00000151348	rs7942915	0.785238898	0.482319855	0.575966683	0.753808544	-0.084453632	0.152783697	0.06929543	-0.027286909	0.308645103	0.216213549	0.12327484	0.086638891	0.478318823	0.220020083	0.999858829	0.957708045	Bacteria.Proteobacteria.Betaproteobacteria.Neisseriales.Neisseriaceae.Eikenella	EXT2
216816	ENSG00000151348	rs7942915	0.511247645	0.31073905	0.039213431	0.18287573	-0.133481333	0.163045533	-0.185531994	0.091518173	0.202082013	0.159592064	0.088162956	0.067976537	0.226471806	0.075781138	0.56523496	0.901321257	Bacteria.Firmicutes.Clostridia.Clostridiales.Lachnospiraceae.Lachnospiraceae_NK4A136_group	EXT2
216817	ENSG00000151348	rs7942915	0.974538791	0.499197831	0.210018942	0.476326378	0.008397244	0.126694672	0.133835124	-0.051730328	0.262090994	0.186437094	0.105711937	0.072211325	0.514046919	0.204028042	0.99714486	0.996602117	Bacteria.Firmicutes.Clostridia.Clostridiales.Clostridiaceae_1.Clostridium_sensu_stricto_1	EXT2
216818	ENSG00000151348	rs7942915	0.565569242	0.389770102	0.158046357	0.394911828	-0.123181147	0.143839592	-0.133394885	0.063079504	0.2132855	0.166129872	0.093406305	0.07365487	0.211719279	0.104165759	0.922729228	0.869296621	Bacteria.Bacteroidetes.Bacteroidia.Bacteroidales.Rikenellaceae.Alistipes	EXT2
216819	ENSG00000151348	rs7942915	0.25386209	0.130431569	0.558713828	0.346599778	-0.280165959	0.284380496	-0.085087975	0.116758208	0.243366028	0.185654577	0.1447606	0.123152136	0.220234562	0.064494919	0.999739884	0.89253941	Bacteria.Actinobacteria.Coriobacteriia.Coriobacteriales.Coriobacteriaceae	EXT2
216820	ENSG00000151348	rs7942915	0.691266992	0.945248826	0.060476128	0.081968156	0.106568622	0.012961383	0.222819615	-0.14065293	0.267149481	0.188008929	0.116626319	0.079612001	0.338041507	0.296260979	0.979221309	0.998719086	Bacteria.Firmicutes.Bacilli.Bacillales.Family_XI.Gemella	EXT2
216821	ENSG00000151348	rs7942915	0.415422429	0.793905103	0.91562211	0.39554573	-0.234596005	0.060529389	0.011276974	0.07254034	0.286221855	0.230747261	0.106023684	0.084816154	0.382453026	0.308676319	0.896726979	0.897490053	Bacteria.Firmicutes.Negativicutes.Selenomonadales.Veillonellaceae	EXT2
216822	ENSG00000151348	rs7942915	0.411535318	0.515412851	0.983444242	0.738035238	-0.237000169	0.147469012	0.003211925	0.040910098	0.286746104	0.225484456	0.154189294	0.121795915	0.331273518	0.296908272	0.964726143	0.862626287	Bacteria.Firmicutes.Erysipelotrichia.Erysipelotrichales.Erysipelotrichaceae	EXT2
216823	ENSG00000151348	rs7942915	0.400529831	0.44420006	0.964464356	0.842314595	-0.240229164	0.171640789	-0.00533153	-0.01915739	0.283882064	0.222964519	0.119209388	0.095916014	0.452502545	0.270542812	0.998832683	0.995738724	Bacteria.Firmicutes.Clostridia.Clostridiales.Ruminococcaceae.Eubacterium_coprostanoligenes_group	EXT2
216824	ENSG00000151348	rs7942915	0.128387068	0.028276326	0.403003477	0.100058547	-0.382002969	0.505658552	-0.089148892	0.143914903	0.248035546	0.225385075	0.105906553	0.08626223	0.176379011	0.036182067	0.661268269	0.949104445	Bacteria.Firmicutes.Clostridia.Clostridiales.Ruminococcaceae.Ruminococcus_1	EXT2
216825	ENSG00000151348	rs7942915	0.531610462	0.336026297	0.623244189	0.849759086	-0.150365427	0.169557161	-0.062645558	0.016928895	0.239088036	0.174941187	0.12691261	0.089014099	0.235735528	0.114128517	0.92078388	0.957716254	Bacteria.Firmicutes.Clostridia.Clostridiales.Lachnospiraceae.Fusicatenibacter	EXT2
216826	ENSG00000151348	rs7942915	0.285035302	0.182442579	0.177392168	0.424945539	-0.219298291	0.217168045	-0.145171088	0.070173081	0.203438004	0.161143111	0.10646028	0.087397033	0.146344547	0.056503299	0.997604342	0.996621608	Bacteria.Proteobacteria.Deltaproteobacteria	EXT2
216827	ENSG00000151348	rs7942915	0.139072206	0.228283392	0.32934824	0.98949176	-0.34170324	0.215074319	-0.086146451	-0.000903465	0.228163889	0.176832177	0.087653781	0.068334243	0.117609287	0.095262616	0.661642539	0.999540832	Bacteria.Firmicutes.Negativicutes.Selenomonadales.Acidaminococcaceae.Phascolarctobacterium	EXT2
216828	ENSG00000151348	rs7942915	0.243509437	0.260611044	0.158460707	0.417506681	-0.237762093	0.182558116	0.150302452	-0.060876797	0.202016333	0.160867196	0.105351881	0.074608137	0.128924413	0.088884054	0.914489909	0.989428248	Bacteria.Proteobacteria.Gammaproteobacteria.Pasteurellales.Pasteurellaceae.Haemophilus	EXT2
216829	ENSG00000151348	rs7942915	0.152333181	0.050695216	0.351492116	0.127441387	-0.504028503	0.582966764	-0.114230462	0.160403584	0.348008017	0.29281093	0.121723688	0.103887791	0.238239283	0.071750177	0.999878354	0.935158928	Bacteria.Bacteroidetes.Bacteroidia.Bacteroidales.Porphyromonadaceae.Barnesiella	EXT2
216830	ENSG00000151348	rs7942915	0.083510206	0.272127046	0.125178486	0.467405182	-0.458589525	0.253957028	0.204900782	-0.073899757	0.260906178	0.229290959	0.131902953	0.101093842	0.183583538	0.164550578	0.933709887	0.933837527	Bacteria.Firmicutes.Bacilli	EXT2
216831	ENSG00000151348	rs7942915	0.344619285	0.222382647	0.955151702	0.859473468	-0.21678936	0.235586701	-0.005858027	-0.014091624	0.22771781	0.191221016	0.103762634	0.079278552	0.284840729	0.109358673	0.844609648	0.996359602	Bacteria.Proteobacteria.Betaproteobacteria	EXT2
216832	ENSG00000151348	rs7942915	0.382969497	0.313281886	0.834785353	0.791400902	-0.184560937	0.169359388	0.020329794	0.019206177	0.210113582	0.166652572	0.097082621	0.072317037	0.178274459	0.089886083	0.911714677	0.932040286	Bacteria.Fusobacteria.Fusobacteriia.Fusobacteriales.Fusobacteriaceae.Fusobacterium	EXT2
216833	ENSG00000151348	rs7942915	0.743108935	0.511005512	0.493882506	0.655581198	-0.091634666	0.137700698	0.062743766	-0.031057106	0.278407317	0.208350011	0.091193462	0.069310604	0.412169106	0.260282762	0.682970404	0.90991568	Bacteria.Firmicutes.Clostridia.Clostridiales.Lachnospiraceae.Lachnospiraceae_UCG_010	EXT2
216834	ENSG00000151348	rs7942915	0.295757226	0.319439002	0.520751957	0.429724884	-0.216589455	0.172350996	0.064997355	-0.075891004	0.205480857	0.171784969	0.100663126	0.095505716	0.167874447	0.094271375	0.944382312	0.99223971	Bacteria.Actinobacteria.Actinobacteria.Bifidobacteriales.Bifidobacteriaceae	EXT2
216835	ENSG00000151348	rs7942915	0.926018447	0.515180914	0.123239142	0.587978956	0.022988955	0.12118331	0.192881117	-0.050636648	0.246619448	0.185190235	0.123515363	0.09300117	0.408278799	0.175874818	0.945687051	0.866774619	Bacteria.Firmicutes.Bacilli.Lactobacillales.Carnobacteriaceae.Granulicatella	EXT2
216836	ENSG00000151348	rs7942915	0.61558926	0.676729517	0.783283365	0.577503674	-0.162296351	0.102413426	-0.030949238	0.047788415	0.321672943	0.244529372	0.112060411	0.08535878	0.533735884	0.320774104	0.9994853	0.999502343	Bacteria.Firmicutes.Clostridia.Clostridiales.Lachnospiraceae.Ruminococcus_gnavus_group	EXT2
216837	ENSG00000151348	rs7942915	0.147358089	0.104892716	0.052205046	0.142908997	-0.301925304	0.271519346	-0.181158369	0.111598112	0.205894181	0.165103383	0.091600398	0.075251962	0.103202342	0.039183755	0.995339941	0.95316496	Bacteria.Proteobacteria.Deltaproteobacteria.Desulfovibrionales.Desulfovibrionaceae.Bilophila	EXT2
216838	ENSG00000151348	rs7942915	0.269168849	0.135890216	0.532888758	0.244607921	-0.229628612	0.249673023	-0.060395232	0.091992089	0.206037389	0.165346636	0.096331991	0.078345964	0.138441412	0.039640494	0.990263512	0.935449612	Bacteria.Proteobacteria.Gammaproteobacteria.Pseudomonadales	EXT2
216839	ENSG00000151348	rs7942915	0.337451606	0.224214905	0.810572922	0.967924816	-0.206810615	0.210583854	-0.022776225	0.002889717	0.214012448	0.171612454	0.094639058	0.07158733	0.216273949	0.09681676	0.82190917	0.937885889	Bacteria.Proteobacteria.Betaproteobacteria.Burkholderiales.Alcaligenaceae	EXT2
216840	ENSG00000151348	rs7942915	0.14809539	0.186161941	0.286379118	0.793817196	-0.317197131	0.225502162	-0.0955571	0.017781772	0.216709113	0.168771126	0.08889593	0.067757241	0.127905984	0.06930089	0.868019549	0.990319722	Bacteria.Firmicutes.Negativicutes.Selenomonadales.Acidaminococcaceae	EXT2
216841	ENSG00000151348	rs7942915	0.421825643	0.189567023	0.812416983	0.489792735	-0.28036958	0.367353274	0.020068349	-0.046543019	0.346832648	0.277093459	0.084223294	0.067008689	0.523291452	0.223583707	0.98776731	0.908864454	Bacteria.Firmicutes.Clostridia.Clostridiales.Ruminococcaceae.Faecalibacterium	EXT2
216842	ENSG00000151348	rs7942915	0.474803733	0.996211867	0.644999018	0.779266102	-0.616917566	-0.003412191	0.068620134	0.034698946	0.858189064	0.715939263	0.148247245	0.123290239	0.997454612	0.898558624	0.997650199	0.999159905	Bacteria.Firmicutes.Clostridia.Clostridiales	EXT2
216843	ENSG00000151348	rs7942915	0.321362257	0.268798012	0.708304196	0.591736094	-0.331359803	0.354709426	-0.046222564	0.061721082	0.331596881	0.318019086	0.123004368	0.114512782	0.390001059	0.200762061	0.961249848	0.997513341	Bacteria.Firmicutes.Clostridia.Clostridiales.Lachnospiraceae.Eubacterium_xylanophilum_group	EXT2
216844	ENSG00000151348	rs7942915	0.987781604	0.491004431	0.165474591	0.625152367	-0.003816675	0.129307581	0.176114721	-0.046045377	0.248269531	0.186688721	0.125557051	0.093798383	0.433351862	0.163135922	0.991744893	0.887089199	Bacteria.Firmicutes.Bacilli.Lactobacillales.Carnobacteriaceae	EXT2
216845	ENSG00000151348	rs7942915	0.113642962	0.111751957	0.074903983	0.165016408	-0.339081697	0.272923876	-0.213694626	0.123603778	0.211445603	0.169280905	0.118057173	0.088023666	0.097690349	0.042253874	0.998043854	0.956749585	Bacteria.Firmicutes.Clostridia.Clostridiales.Ruminococcaceaencultured	EXT2
216846	ENSG00000151348	rs7942915	0.088805615	0.297459637	0.216843562	0.916226887	-0.41717037	0.198919711	0.112411427	0.007729372	0.241471369	0.189389314	0.090139809	0.073196524	0.123395414	0.119496329	0.606736291	0.976784012	Bacteria.Firmicutes.Clostridia.Clostridiales.Lachnospiraceae.Lachnoclostridium	EXT2
216847	ENSG00000151348	rs7942915	0.333447082	0.243189333	0.771154963	0.495015843	-0.20131778	0.192831568	0.031106577	-0.053255528	0.206596888	0.163728368	0.106499848	0.07760723	0.153033599	0.077039229	0.773373714	0.971870136	Bacteria.Firmicutes.Clostridia.Clostridiales.Lachnospiraceae.Dorea	EXT2
216848	ENSG00000151348	rs7942915	0.29402632	0.298164723	0.487706789	0.465366365	-0.217435503	0.180165563	0.070131815	-0.070157746	0.20553911	0.171786321	0.100484658	0.095535049	0.173608215	0.081990669	0.882402079	0.98064907	Bacteria.Actinobacteria.Actinobacteria.Bifidobacteriales.Bifidobacteriaceae.Bifidobacterium	EXT2
216849	ENSG00000151348	rs7942915	0.072386609	0.231448646	0.079217512	0.549141813	-0.412798758	0.230019038	-0.15148412	0.043121744	0.226020842	0.190423243	0.084949241	0.071608053	0.099964696	0.114570492	0.94222792	0.998439902	Bacteria.Verrucomicrobia.Verrucomicrobiae.Verrucomicrobiales.Verrucomicrobiaceae.Akkermansia	EXT2
216850	ENSG00000151348	rs7942915	0.079232141	0.131613932	0.158605597	0.366458823	-0.490915799	0.338015995	-0.16240086	0.083640367	0.275309426	0.221360219	0.113872284	0.09196541	0.142344275	0.100192395	0.733640054	0.991307536	Bacteria.Firmicutes.Clostridia.Clostridiales.Ruminococcaceae.Ruminococcus_2	EXT2
216851	ENSG00000151348	rs7942915	0.590368139	0.575525146	0.53119736	0.249053618	-0.127148534	0.105272075	0.064556897	-0.096164198	0.235032139	0.187059409	0.102544925	0.082681422	0.235216669	0.152091454	0.99935717	0.954801019	Bacteria.Firmicutes.Erysipelotrichia.Erysipelotrichales.Erysipelotrichaceae.Erysipelotrichaceae_UCG_003	EXT2
216852	ENSG00000151348	rs7942915	0.347589925	0.266569415	0.312175572	0.317882185	-0.195255463	0.183533839	-0.150652815	0.110897344	0.206374321	0.163777592	0.147903767	0.110175393	0.168080733	0.087058082	0.999670759	0.996530704	Bacteria.Firmicutes.Clostridia.Clostridiales.Ruminococcaceae.Flavonifractor	EXT2
216853	ENSG00000151348	rs7942915	0.754120407	0.476443317	0.572906053	0.77306475	-0.093444001	0.155452076	0.066826649	-0.026268869	0.297084005	0.217056224	0.117933627	0.090715937	0.491161924	0.220311316	0.795129564	0.996502544	Bacteria.Firmicutes.Clostridia.Clostridiales.Family_XI	EXT2
216854	ENSG00000151348	rs7942915	0.521377769	0.256115566	0.929792201	0.699278449	-0.185990265	0.23295734	-0.012118994	-0.037148945	0.288482325	0.203329987	0.137017598	0.095742898	0.33229474	0.142728679	0.935522137	0.927561557	Bacteria.Firmicutes.Clostridia.Clostridiales.Lachnospiraceae.Blautia	EXT2
216855	ENSG00000151348	rs7942915	0.14043202	0.079182929	0.401903329	0.230945907	-0.383449685	0.376908518	0.074904196	-0.077175793	0.256934719	0.211337755	0.088775282	0.063821064	0.137685289	0.037677549	0.999492402	0.999741582	Bacteria.Proteobacteria.Gammaproteobacteria.Enterobacteriales.Enterobacteriaceae.Escherichia_Shigella	EXT2
216856	ENSG00000151348	rs7942915	0.25060671	0.221610677	0.496916915	0.784618936	-0.241265858	0.204168075	-0.058094565	-0.019641573	0.208127461	0.165439422	0.085034687	0.071570351	0.121064784	0.074478545	0.998277807	0.999325446	Bacteria.Bacteroidetes.Bacteroidia.Bacteroidales.Porphyromonadaceae.Parabacteroides	EXT2
216857	ENSG00000151348	rs7942915	0.176279758	0.233000595	0.264284529	0.365852255	-1.044796897	0.58564016	0.231562262	-0.111740556	0.764200794	0.48645923	0.205641095	0.122706152	0.675414025	0.431367407	0.999330493	0.996754281	Bacteria.Proteobacteria	EXT2
216858	ENSG00000151348	rs7942915	0.70422074	0.748345829	0.977677925	0.951118466	-0.208995243	0.172599456	-0.002927667	0.006099731	0.548105629	0.535713883	0.104231462	0.099119101	0.960563694	0.682077499	0.997675757	0.949329469	Bacteria.Bacteroidetes	EXT2
216859	ENSG00000151348	rs7942915	0.198544295	0.285786964	0.370340291	0.561427644	-0.495421349	0.323200335	0.106122055	-0.046765037	0.381396396	0.300297886	0.117640343	0.080115275	0.358718202	0.191256879	0.996566686	0.997858307	Bacteria.Proteobacteria.Gammaproteobacteria	EXT2
216860	ENSG00000151348	rs7942915	0.14592098	0.197851997	0.370841351	0.752677434	-0.359473776	0.239878655	0.089898763	-0.024313313	0.244253681	0.184380378	0.09976127	0.076832231	0.172155031	0.110005457	0.485719167	0.968472113	Bacteria.Firmicutes.Clostridia.Clostridiales.Lachnospiraceae.Anaerostipes	EXT2
216861	ENSG00000151348	rs7942915	0.347649014	0.205928482	0.837108143	0.90466297	-0.206236588	0.232620986	-0.020119543	-0.009161288	0.218007668	0.182073962	0.097469006	0.076190918	0.255753331	0.096650445	0.793514531	0.994680072	Bacteria.Proteobacteria.Betaproteobacteria.Burkholderiales	EXT2
216862	ENSG00000151348	rs7942915	0.745637885	0.805658633	0.752997161	0.61518711	-0.121553132	0.074847294	-0.040930314	0.051837407	0.373115074	0.302980803	0.129516638	0.102625144	0.714204888	0.535173221	0.930226498	0.907615979	Bacteria.Firmicutes.Negativicutes.Selenomonadales	EXT2
216863	ENSG00000151348	rs7942915	0.397407983	0.280200542	0.150785176	0.529481806	-0.172927041	0.174589112	-0.19002597	0.064573423	0.202994382	0.160329163	0.130700695	0.102142826	0.173995827	0.073533515	0.999276643	0.988728768	Bacteria.Firmicutes.Clostridia.Clostridiales.Ruminococcaceae.Ruminiclostridium_5	EXT2
216864	ENSG00000151348	rs7942915	0.448493595	0.501871678	0.71628776	0.791892669	-0.398761601	0.316157409	0.041511656	-0.026908169	0.522935575	0.46816358	0.113726957	0.101562562	0.89770646	0.670758366	0.999135888	0.996172726	Bacteria.Firmicutes.Clostridia.Clostridiales.Ruminococcaceae	EXT2
216865	ENSG00000151348	rs7942915	0.54237242	0.735737292	0.685281475	0.232315757	-0.152217044	0.068567888	-0.053883331	0.145256851	0.248535202	0.20229285	0.132363137	0.120478204	0.282787941	0.209595632	0.856898588	0.89662898	Bacteria.Actinobacteria	EXT2
216866	ENSG00000151348	rs7942915	0.380757193	0.312276125	0.769825621	0.874491746	-0.185044771	0.170213507	0.028791862	0.011562703	0.209681847	0.167142528	0.097988866	0.072914177	0.174608294	0.090913118	0.903556314	0.947039645	Bacteria.Fusobacteria.Fusobacteriia.Fusobacteriales	EXT2
216867	ENSG00000151348	rs7942915	0.61305168	0.315860829	0.888131704	0.759382123	-0.174307306	0.2671996	0.019502224	0.033331852	0.343007161	0.264345043	0.138096675	0.108366581	0.516579341	0.225147867	0.997947728	0.9977362	Bacteria.Actinobacteria.Actinobacteria.Micrococcales	EXT2
216868	ENSG00000151348	rs7942915	0.800301673	0.465325881	0.254265282	0.865688688	0.076629418	0.152378493	0.132551251	-0.013466756	0.301697329	0.207477598	0.115239372	0.079305873	0.475897591	0.262869528	0.997329664	0.92426646	Bacteria.Firmicutes.Negativicutes.Selenomonadales.Veillonellaceae.Megasphaera	EXT2
216869	ENSG00000151348	rs7942915	0.734256593	0.302033242	0.377895429	0.980531527	-0.087227069	0.225402252	0.072550101	-0.001693462	0.255851138	0.216660728	0.081714427	0.069130413	0.464623111	0.152098935	0.868182661	0.998607976	Bacteria.Firmicutes.Clostridia.Clostridiales.Lachnospiraceae.Tyzzerella_4	EXT2
216870	ENSG00000151348	rs7942915	0.095373933	0.319670527	0.133070128	0.627302891	-0.402296182	0.199762669	0.195128829	-0.046505518	0.237718889	0.199202632	0.128276454	0.095328949	0.163410643	0.147954487	0.967792983	0.975114706	Bacteria.Firmicutes.Bacilli.Lactobacillales	EXT2
216871	ENSG00000151348	rs7942915	0.424948706	0.765944192	0.599666103	0.968786576	-0.641541614	0.185362745	0.081159911	0.004752175	0.799013217	0.620079481	0.153867653	0.120978276	0.954184916	0.777077256	0.999826541	0.999832315	Bacteria.Firmicutes.Clostridia.Clostridiales.Lachnospiraceae	EXT2
216872	ENSG00000151348	rs7942915	0.208033794	0.112500874	0.427085197	0.278730772	-0.305156823	0.294835316	-0.117329363	0.135449077	0.239971863	0.183261044	0.146808487	0.12400289	0.197105646	0.056052855	0.999005033	0.90301175	Bacteria.Actinobacteria.Coriobacteriia.Coriobacteriales	EXT2
216873	ENSG00000151348	rs7942915	0.566334617	0.32898911	0.038742185	0.166785322	-0.117617818	0.158829077	0.2365583	-0.129184947	0.204055415	0.161487315	0.11213059	0.092389225	0.283753541	0.087255589	0.351618113	0.767074497	Bacteria.Firmicutes.Clostridia.Clostridiales.Peptostreptococcaceae	EXT2
216874	ENSG00000151348	rs7942915	0.364601521	0.429635694	0.860286604	0.748462571	-0.201789521	0.160906398	0.020681759	-0.029238075	0.221011091	0.202454767	0.117038673	0.090792711	0.253807047	0.146652013	0.858862217	0.983121182	Bacteria.Firmicutes.Clostridia.Clostridiales.Lachnospiraceae.Eubacterium_eligens_group	EXT2
216875	ENSG00000151348	rs7942915	0.971389958	0.496059278	0.135587326	0.348373903	0.008864472	0.123138278	0.152913448	-0.066584569	0.246211818	0.179881105	0.101187607	0.070491566	0.497380767	0.178825213	0.935426336	0.99999132	Bacteria.Firmicutes.Clostridia.Clostridiales.Clostridiaceae_1	EXT2
216876	ENSG00000151348	rs7942915	0.703835808	0.746947819	0.978116207	0.952539998	-0.20927457	0.17355303	-0.00287017	0.005921332	0.548088708	0.535590624	0.10423152	0.099105811	0.960925569	0.683822199	0.997187614	0.946889281	Bacteria.Bacteroidetes.Bacteroidia.Bacteroidales	EXT2
216877	ENSG00000151348	rs7942915	0.435630288	0.461277019	0.359041744	0.131152061	-0.162340487	0.12364563	0.095705226	-0.121894911	0.206950238	0.166831385	0.103607001	0.079729432	0.196187465	0.128267215	0.911615867	0.859072708	Bacteria.Firmicutes.Clostridia.Clostridiales.Ruminococcaceae.Ruminococcaceae_UCG_002	EXT2
216878	ENSG00000151348	rs7942915	0.734449762	0.31008543	0.5909301	0.864830924	-0.09922202	0.218866406	-0.063420827	-0.014478301	0.291254499	0.213939079	0.117410367	0.084716477	0.461495186	0.194945565	0.99759175	0.986746924	Bacteria.Firmicutes.Clostridia.Clostridiales.Lachnospiraceae.Lachnospiraceae_UCG_008	EXT2
216879	ENSG00000151348	rs7942915	0.126333281	0.127946454	0.246715782	0.487937071	-0.345580741	0.256325013	0.107753577	-0.046422049	0.223156806	0.166236978	0.09218431	0.066548715	0.113745935	0.060170277	0.651943307	0.83920581	Bacteria.Firmicutes.Clostridia.Clostridiales.Lachnospiraceae.Roseburia	EXT2
216880	ENSG00000151348	rs7942915	0.08001828	0.22461425	0.087027774	0.536829361	-0.402676052	0.234249121	-0.148350544	0.044595689	0.22642873	0.191064603	0.085379557	0.071822978	0.109628632	0.111407698	0.947613107	0.99789802	Bacteria.Verrucomicrobia	EXT2
216881	ENSG00000151348	rs7942915	0.348321971	0.333853622	0.948318066	0.536970765	-0.213592033	0.173477627	-0.008152258	0.069620442	0.226100491	0.178177559	0.125284633	0.112165312	0.163183348	0.097006969	0.837700517	0.9138367	Bacteria.Actinobacteria.Actinobacteria	EXT2
216882	ENSG00000151348	rs7942915	0.624856611	0.63186019	0.792856862	0.485146366	-0.461786321	-0.413104647	0.041885922	0.100360626	0.939893284	0.858160081	0.158848364	0.142951037	0.999435429	0.989125616	0.999968393	0.999515331	Bacteria.Firmicutes	EXT2
216883	ENSG00000151348	rs7942915	0.351386637	0.133544542	0.835317524	0.313446879	-0.210553279	0.259663172	-0.020528334	0.075789897	0.224315574	0.170913344	0.098352249	0.074604206	0.235888861	0.054264738	0.966685928	0.979585985	Bacteria.Firmicutes.Erysipelotrichia.Erysipelotrichales.Erysipelotrichaceae.Erysipelatoclostridium	EXT2
216884	ENSG00000151348	rs7942915	0.218183614	0.343375753	0.478159469	0.960690679	-0.388079231	0.235763413	-0.085751035	0.004941693	0.312109316	0.247006524	0.120202568	0.099878062	0.214299207	0.175564625	0.74771988	0.944987951	Bacteria.Bacteroidetes.Bacteroidia.Bacteroidales.Porphyromonadaceae.Odoribacter	EXT2
216885	ENSG00000151348	rs7942915	0.471320391	0.295326458	0.6122727	0.818931754	-0.165091922	0.18177007	-0.059458635	0.020143321	0.227850374	0.172292256	0.11674778	0.087637613	0.208969444	0.095618801	0.999694213	0.908553199	Bacteria.Firmicutes.Clostridia.Clostridiales.Lachnospiraceaencultured	EXT2
216886	ENSG00000151348	rs7942915	0.45044001	0.329290583	0.742698437	0.786567463	-0.182372747	0.178603182	0.031577668	-0.021102359	0.240197062	0.181706431	0.095781462	0.077613257	0.185005843	0.102226083	0.968802863	0.997181136	Bacteria.Bacteroidetes.Bacteroidia.Bacteroidales.Prevotellaceae	EXT2
216887	ENSG00000151348	rs7942915	0.218370939	0.255419469	0.112652637	0.367568939	-0.249901673	0.183428032	0.167430809	-0.066879634	0.201063985	0.159863171	0.104114915	0.073708061	0.113929922	0.086628231	0.893190239	0.987424055	Bacteria.Proteobacteria.Gammaproteobacteria.Pasteurellales.Pasteurellaceae	EXT2
216888	ENSG00000151348	rs7942915	0.683378676	0.463996871	0.230179851	0.212859446	-0.095245349	0.127735098	0.167902608	-0.116870952	0.232480148	0.173404317	0.138617745	0.092895452	0.283073692	0.126530764	0.88760533	0.997132292	Bacteria.Firmicutes.Bacilli.Bacillales	EXT2
216889	ENSG00000151348	rs7942915	0.389307909	0.358312938	0.761327618	0.799979603	-0.313986462	0.263213492	-0.040885116	0.026278025	0.362288392	0.284510762	0.134042005	0.103288817	0.382502652	0.239247969	0.998896274	0.997147204	Bacteria.Proteobacteria.Deltaproteobacteria.Desulfovibrionales.Desulfovibrionaceae.Desulfovibrio	EXT2
216890	ENSG00000151348	rs7942915	0.569424736	0.391302763	0.154145705	0.393026107	-0.121919787	0.143302969	-0.134526189	0.063296407	0.213218304	0.166049348	0.09330111	0.073612385	0.211501382	0.102515186	0.924433301	0.88723956	Bacteria.Bacteroidetes.Bacteroidia.Bacteroidales.Rikenellaceae	EXT2
216891	ENSG00000151470	rs391396	0.894887045	0.805157634	0.061304836	0.05596487	0.104385749	-0.11046313	0.27248431	-0.158462027	0.78697931	0.445979381	0.143092489	0.081424295	0.949380714	0.695841143	0.999973618	0.989705988	Bacteria.Bacteroidetes.Bacteroidia.Bacteroidales.Bacteroidaceae.Bacteroides	C4orf33
216892	ENSG00000151470	rs391396	1.43E-05	2.74E-06	0.183451472	0.137067901	1.333161027	-0.823456309	-0.159602175	0.100056257	0.283994415	0.160272853	0.118705085	0.066465302	0.000152109	8.39E-06	0.3602101	0.860453167	Bacteria.Firmicutes.Clostridia.Clostridiales.Lachnospiraceae.Lachnospira	C4orf33
216893	ENSG00000151470	rs391396	0.001446164	0.000142045	0.016703577	0.043268954	1.028978779	-0.698137905	-0.304882812	0.144021665	0.309250806	0.17265495	0.124105382	0.069865981	0.011408911	0.00059256	0.315350704	0.696065289	Bacteria.Firmicutes.Clostridia.Clostridiales.Christensenellaceae.Christensenellaceae_R_7_group	C4orf33
216894	ENSG00000151470	rs391396	0.337176734	0.129546775	0.07110762	0.15314258	0.559943279	-0.492440477	-0.370275937	0.1630752	0.579110441	0.320730972	0.2018041	0.112821568	0.521857281	0.20805184	0.647283466	0.913834648	Bacteria.Firmicutes.Clostridia.Clostridiales.Ruminococcaceae.Anaerotruncus	C4orf33
216895	ENSG00000151470	rs391396	3.20E-08	5.74E-09	0.166336119	0.328111515	1.513216863	-0.9373538	-0.121466557	0.048626293	0.241016549	0.139794306	0.086775902	0.049349839	8.44E-07	5.28E-08	0.640887761	0.987706877	Bacteria.Proteobacteria.Betaproteobacteria.Burkholderiales.Alcaligenaceae.Sutterella	C4orf33
216896	ENSG00000151470	rs391396	3.27E-05	3.57E-05	0.295164891	0.299240522	1.905219811	-1.161489609	-0.115278783	0.066666508	0.426719812	0.261610509	0.10923108	0.063708813	0.004125606	0.001066917	0.914353853	0.870964126	Bacteria.Firmicutes.Clostridia.Clostridiales.Ruminococcaceae.Faecalibacterium	C4orf33
216897	ENSG00000151470	rs391396	7.01E-05	3.65E-05	0.515505296	0.594888962	1.74532584	-1.038226219	0.146757305	-0.067261705	0.41082574	0.234182081	0.224445793	0.125864286	0.001845014	0.000325705	0.998820086	0.961415255	Bacteria.Firmicutes.Clostridia.Clostridiales.Family_XIII	C4orf33
216898	ENSG00000151470	rs391396	0.000357652	0.000123264	0.462614122	0.64778347	1.352214407	-0.878078367	-0.114023304	0.040600016	0.358919732	0.214947402	0.154310255	0.088458062	0.01032442	0.001400256	0.948905015	0.966332496	Bacteria.Firmicutes.Clostridia.Clostridiales.Ruminococcaceae.Ruminococcaceae_NK4A214_group	C4orf33
216899	ENSG00000151470	rs391396	0.017004541	0.003236402	0.116454527	0.271625351	1.00582562	-0.717508086	-0.273627604	0.108984255	0.4106064	0.234656307	0.17198117	0.098295059	0.078644825	0.008778924	0.763505393	0.942166966	Bacteria.Firmicutes.Clostridia.Clostridiales.Lachnospiraceae.Lachnospiraceae_ND3007_group	C4orf33
216900	ENSG00000151470	rs391396	2.45E-08	5.40E-09	0.317956084	0.284740612	1.551175575	-0.94495396	0.085413402	-0.054002481	0.244472238	0.140618466	0.084870413	0.050065952	6.69E-07	4.96E-08	0.717092817	0.800804692	Bacteria.Firmicutes.Negativicutes.Selenomonadales.Veillonellaceae.Dialister	C4orf33
216901	ENSG00000151470	rs391396	3.22E-05	1.79E-06	0.384539853	0.163635389	1.802235836	-1.162342851	0.113156636	-0.100023646	0.403274468	0.221408234	0.129251873	0.070994941	0.001321084	4.62E-05	0.981446852	0.925873833	Bacteria.Proteobacteria.Gammaproteobacteria.Enterobacteriales.Enterobacteriaceae.Citrobacter	C4orf33
216902	ENSG00000151470	rs391396	5.32E-08	1.32E-08	0.5385474	0.685433513	1.512501154	-0.925374323	-0.056201365	0.022161055	0.245910766	0.142396816	0.090898656	0.054465947	1.41E-06	9.08E-08	0.767644237	0.92250092	Bacteria.Firmicutes.Clostridia.Clostridiales.Lachnospiraceae.Lachnospiraceae_NK4A136_group	C4orf33
216903	ENSG00000151470	rs391396	8.00E-07	9.10E-08	0.674216586	0.481019788	1.607188161	-1.012281002	0.100709512	-0.091996556	0.294343688	0.168269642	0.238491737	0.129802882	2.56E-05	9.62E-07	0.999672451	0.998587032	Bacteria.Firmicutes.Clostridia.Clostridiales.Ruminococcaceae.Butyricicoccus	C4orf33
216904	ENSG00000151470	rs391396	0.002267976	0.001126078	0.008339166	0.014128225	0.980533344	-0.628603169	-0.327470602	0.181898512	0.308500322	0.184423756	0.120342911	0.072124835	0.036841698	0.007113207	0.788412365	0.756371954	Bacteria.Firmicutes.Clostridia.Clostridiales.Ruminococcaceae.Eubacterium_coprostanoligenes_group	C4orf33
216905	ENSG00000151470	rs391396	4.04E-08	9.98E-09	0.79568718	0.997701723	1.530958754	-0.934170199	0.030190502	0.000199137	0.24613918	0.142225943	0.116118241	0.068868064	9.87E-07	8.82E-08	0.992052328	0.998712978	Bacteria.Firmicutes.Clostridia.Clostridiales.Lachnospiraceae.Coprococcus_1	C4orf33
216906	ENSG00000151470	rs391396	1.70E-05	4.16E-06	0.04064945	0.070597208	1.260074916	-0.794216907	0.153435047	-0.079416209	0.271193244	0.157979614	0.073457335	0.043202355	0.000366693	2.99E-05	0.997282517	0.999171204	Bacteria.Proteobacteria.Gammaproteobacteria.Enterobacteriales.Enterobacteriaceae	C4orf33
216907	ENSG00000151470	rs391396	0.001846218	0.000707569	0.527126438	0.421253955	1.328755308	-0.805246664	0.127355004	-0.091252682	0.409227048	0.226426068	0.200300551	0.112744997	0.014865784	0.001787014	0.988415778	0.976249604	Bacteria.Firmicutes.Bacilli.Lactobacillales.Streptococcaceae	C4orf33
216908	ENSG00000151470	rs391396	0.000703417	0.000294197	0.674992549	0.53044775	1.404932639	-0.842860615	0.082245569	-0.069759811	0.394845374	0.220256924	0.195261022	0.110606876	0.006751295	0.000878308	0.976314705	0.980405449	Bacteria.Firmicutes.Bacilli.Lactobacillales.Streptococcaceae.Streptococcus	C4orf33
216909	ENSG00000151470	rs391396	4.76E-06	2.75E-06	0.057384152	0.069380048	2.292068599	-1.360719603	0.326258751	-0.182083226	0.459219542	0.264896959	0.168637326	0.098612466	0.000550216	0.000102894	0.998891856	0.999590371	Bacteria.Firmicutes.Bacilli.Bacillales.Staphylococcaceae.Staphylococcus	C4orf33
216910	ENSG00000151470	rs391396	1.16E-06	1.23E-07	0.17949111	0.40593075	1.392697658	-0.881726147	0.189967135	-0.06409366	0.259663277	0.148454382	0.139995773	0.076619964	1.74E-05	9.10E-07	0.914489909	0.989428248	Bacteria.Proteobacteria.Gammaproteobacteria.Pasteurellales.Pasteurellaceae.Haemophilus	C4orf33
216911	ENSG00000151470	rs391396	1.61E-07	8.88E-08	0.563262379	0.771009112	1.595690499	-0.955701895	-0.055228749	0.016335494	0.271768749	0.158702592	0.095061193	0.055891299	5.06E-06	1.06E-06	0.773682401	0.935568656	Bacteria.Proteobacteria.Betaproteobacteria.Burkholderiales.Alcaligenaceae	C4orf33
216912	ENSG00000151470	rs391396	1.14E-07	2.84E-08	0.989259504	0.765733813	1.535125492	-0.962414182	0.001626649	-0.022025291	0.257589412	0.152563801	0.120372133	0.073611278	5.72E-06	4.53E-07	0.997143411	0.887089199	Bacteria.Firmicutes.Bacilli.Lactobacillales.Carnobacteriaceae	C4orf33
216913	ENSG00000151470	rs391396	9.11E-07	2.09E-06	0.434107498	0.94206787	1.685040953	-0.93669872	0.086971295	-0.004610425	0.310509795	0.179821394	0.110501556	0.063197546	6.23E-05	3.36E-05	0.836955296	0.998304349	Bacteria.Firmicutes.Erysipelotrichia.Erysipelotrichales.Erysipelotrichaceae.Clostridium_innocuum_group	C4orf33
216914	ENSG00000151470	rs391396	0.005106717	0.008679677	0.923529002	0.698703497	1.482742845	-0.824019385	0.013788675	-0.032639893	0.511550261	0.304475874	0.143091398	0.083952889	0.146387401	0.057532805	0.998803525	0.997226571	Bacteria.Firmicutes.Clostridia.Clostridiales.Lachnospiraceae.Eubacterium_rectale_group	C4orf33
216915	ENSG00000151470	rs391396	1.83E-07	4.13E-08	0.763783619	0.662572812	1.508699705	-0.919373128	-0.027734584	0.022850438	0.258393911	0.147938267	0.091903483	0.052126115	3.97E-06	3.32E-07	0.922225994	0.893643805	Bacteria.Proteobacteria.Betaproteobacteria.Burkholderiales.Alcaligenaceae.Parasutterella	C4orf33
216916	ENSG00000151470	rs391396	2.35E-08	3.15E-09	0.066197513	0.040386131	1.834728989	-1.122136047	0.176665526	-0.113090784	0.28871211	0.163736361	0.094548466	0.054069062	1.06E-06	4.30E-08	0.955858825	0.913985509	Bacteria.Firmicutes.Clostridia.Clostridiales.Lachnospiraceae.Tyzzerella	C4orf33
216917	ENSG00000151470	rs391396	8.82E-08	2.89E-08	0.658315409	0.561420876	1.576840182	-0.979848467	0.060459607	-0.045854105	0.261774738	0.155451818	0.136084279	0.078553355	4.58E-06	5.48E-07	0.981744939	0.998719086	Bacteria.Firmicutes.Bacilli.Bacillales.Family_XI.Gemella	C4orf33
216918	ENSG00000151470	rs391396	3.18E-08	6.69E-09	0.545492464	0.769929998	1.57564169	-0.956800576	-0.072095926	0.019785962	0.250907638	0.143509676	0.118633992	0.067370067	8.28E-07	5.44E-08	0.998525812	0.997174658	Bacteria.Proteobacteria.Deltaproteobacteria.Desulfovibrionales.Desulfovibrionaceae	C4orf33
216919	ENSG00000151470	rs391396	6.58E-08	2.39E-08	0.062896096	0.024870785	1.45901852	-0.877597016	-0.203230337	0.147051362	0.239288118	0.138172918	0.107394365	0.06402889	1.86E-06	2.11E-07	0.852109477	0.832998246	Bacteria.Actinobacteria.Actinobacteria.Bifidobacteriales.Bifidobacteriaceae	C4orf33
216920	ENSG00000151470	rs391396	1.42E-08	1.11E-08	0.172547877	0.407036593	1.587410349	-0.943352786	-0.182041544	0.064378964	0.244928373	0.144204623	0.131986803	0.077143566	5.16E-07	1.39E-07	0.920183094	0.925546474	Bacteria.Firmicutes.Clostridia.Clostridiales.Lachnospiraceae.Fusicatenibacter	C4orf33
216921	ENSG00000151470	rs391396	0.001857214	0.000922914	0.846924615	0.896217348	1.615414157	-0.971927181	0.039258128	-0.014942473	0.497813318	0.279915183	0.202553912	0.114106053	0.0283825	0.005317313	0.99792254	0.986607256	Bacteria.Firmicutes.Clostridia.Clostridiales.Family_XIII.Family_XIII_AD3011_group	C4orf33
216922	ENSG00000151470	rs391396	0.001927639	0.000685777	0.205197798	0.24580145	1.182847916	-0.750422794	-0.171012081	0.08966884	0.365904318	0.210428596	0.133633993	0.076562733	0.017618574	0.002287185	0.996596763	0.999791394	Bacteria.Firmicutes.Clostridia.Clostridiales.Ruminococcaceae.Ruminococcaceae_UCG_005	C4orf33
216923	ENSG00000151470	rs391396	6.47E-07	1.36E-07	0.190407802	0.2579471	1.417805172	-0.88358783	-0.138049481	0.068000866	0.257080644	0.149415262	0.104330761	0.05958379	1.68E-05	1.47E-06	0.586855189	0.970562572	Bacteria.Firmicutes.Negativicutes.Selenomonadales.Acidaminococcaceae.Phascolarctobacterium	C4orf33
216924	ENSG00000151470	rs391396	0.00040113	0.000339588	0.206475844	0.330608467	1.253764715	-0.800803352	-0.152308634	0.072586208	0.33591255	0.211671908	0.11935867	0.0740504	0.008222681	0.001841779	0.999985325	0.999758873	Bacteria.Firmicutes.Clostridia.Clostridiales.Ruminococcaceae.Ruminococcaceae_UCG_014	C4orf33
216925	ENSG00000151470	rs391396	0.808625422	0.447296524	0.262486382	0.470284028	0.276069539	-0.486750013	0.24838632	-0.08944056	1.135209347	0.63663519	0.219744629	0.123151539	0.954184916	0.718877745	0.999826541	0.999832315	Bacteria.Firmicutes.Clostridia.Clostridiales.Lachnospiraceae	C4orf33
216926	ENSG00000151470	rs391396	4.67E-07	2.92E-07	0.240026298	0.312938284	1.769008033	-1.056284229	-0.15457239	0.076352417	0.31594775	0.184676411	0.130355147	0.075078351	2.23E-05	4.45E-06	0.870917605	0.997216401	Bacteria.Firmicutes.Clostridia.Clostridiales.Ruminococcaceae.Subdoligranulum	C4orf33
216927	ENSG00000151470	rs391396	0.001415395	0.000138781	0.016721353	0.043283413	1.03017116	-0.698633911	-0.304424114	0.143839364	0.308957301	0.172486476	0.123939786	0.069782522	0.011117141	0.000568605	0.310150335	0.6935434	Bacteria.Firmicutes.Clostridia.Clostridiales.Christensenellaceae	C4orf33
216928	ENSG00000151470	rs391396	1.33E-06	1.32E-06	0.894613658	0.938749762	1.547045701	-0.924113006	-0.013460291	-0.004653712	0.290331883	0.173348636	0.101214264	0.060328755	5.36E-05	1.60E-05	0.838218868	0.996359602	Bacteria.Proteobacteria.Betaproteobacteria	C4orf33
216929	ENSG00000151470	rs391396	1.16E-06	3.36E-07	0.594857165	0.479783083	1.639302037	-1.024831545	0.130373276	-0.098205634	0.305615057	0.180316285	0.243941479	0.138172249	4.56E-05	4.61E-06	0.999739884	0.895289225	Bacteria.Actinobacteria.Coriobacteriia.Coriobacteriales.Coriobacteriaceae	C4orf33
216930	ENSG00000151470	rs391396	2.85E-05	1.71E-05	0.172092612	0.163602546	2.082118468	-1.266780904	0.217407743	-0.12848687	0.46240749	0.272763458	0.157459016	0.091190396	0.002026657	0.00039591	0.997594253	0.968019235	Bacteria.Firmicutes.Erysipelotrichia.Erysipelotrichales.Erysipelotrichaceae.Faecalitalea	C4orf33
216931	ENSG00000151470	rs391396	1.45E-07	1.44E-07	0.218268735	0.216662915	1.748982886	-1.077546433	0.138872081	-0.084716156	0.296512384	0.182658046	0.111707549	0.067904677	1.58E-05	3.12E-06	0.768245236	0.97362172	Bacteria.Firmicutes.Clostridia.Clostridiales.Ruminococcaceae.Ruminococcus_2	C4orf33
216932	ENSG00000151470	rs391396	0.0001983	2.15E-05	0.755093162	0.728412375	1.457248547	-1.012278253	0.039232108	0.02601764	0.369395729	0.220963304	0.125241881	0.074604904	0.006846735	0.000327931	0.9994853	0.999502343	Bacteria.Firmicutes.Clostridia.Clostridiales.Lachnospiraceae.Ruminococcus_gnavus_group	C4orf33
216933	ENSG00000151470	rs391396	6.19E-05	1.09E-05	0.979538451	0.724892957	1.532153107	-0.999310799	0.004576389	0.036439771	0.35764996	0.209582405	0.177748316	0.10309662	0.001870237	0.000179554	0.975658493	0.864939594	Bacteria.Firmicutes.Erysipelotrichia.Erysipelotrichales	C4orf33
216934	ENSG00000151470	rs391396	0.001203448	0.000448044	0.989384429	0.91333498	1.542436589	-0.961568449	0.002648025	-0.012077452	0.45539525	0.259991531	0.198260122	0.110541324	0.020414126	0.00293918	0.99991226	0.999177825	Bacteria.Actinobacteria.Coriobacteriia.Coriobacteriales.Coriobacteriaceae.Collinsella	C4orf33
216935	ENSG00000151470	rs391396	1.38E-07	9.99E-08	0.205487687	0.650650595	1.768925878	-1.012701956	0.132889321	-0.026572429	0.299304881	0.169006614	0.103911	0.05840547	4.85E-06	9.29E-07	0.859659891	0.979585985	Bacteria.Firmicutes.Erysipelotrichia.Erysipelotrichales.Erysipelotrichaceae.Erysipelatoclostridium	C4orf33
216936	ENSG00000151470	rs391396	7.12E-06	8.37E-07	0.037213424	0.120264447	1.285455595	-0.826162781	0.149430471	-0.064837497	0.26323979	0.151629105	0.070251484	0.041183967	0.000140493	5.31E-06	0.999492402	0.999741582	Bacteria.Proteobacteria.Gammaproteobacteria.Enterobacteriales.Enterobacteriaceae.Escherichia_Shigella	C4orf33
216937	ENSG00000151470	rs391396	1.34E-06	3.54E-07	0.20407521	0.167994909	1.849067369	-1.139238557	0.169700319	-0.107503062	0.347140162	0.200923093	0.132276424	0.077105516	0.000144437	1.21E-05	0.997329664	0.92426646	Bacteria.Firmicutes.Negativicutes.Selenomonadales.Veillonellaceae.Megasphaera	C4orf33
216938	ENSG00000151470	rs391396	0.001713192	0.001015387	0.178074752	0.271481042	1.179622107	-0.759712652	-0.181100062	0.088656001	0.360552132	0.220737043	0.133020743	0.079936308	0.023457645	0.005520283	0.981084248	0.998600531	Bacteria.Firmicutes.Clostridia.Clostridiales.Ruminococcaceae.Ruminiclostridium_6	C4orf33
216939	ENSG00000151470	rs391396	3.34E-08	5.65E-07	0.440899403	0.672308746	1.572335248	-0.863981615	0.052218646	0.01955099	0.250862974	0.155667037	0.067341786	0.046012541	2.79E-06	9.72E-06	0.99714486	0.996602117	Bacteria.Firmicutes.Clostridia.Clostridiales.Clostridiaceae_1.Clostridium_sensu_stricto_1	C4orf33
216940	ENSG00000151470	rs391396	3.51E-08	4.33E-09	0.07143433	0.296936772	1.485637769	-0.931025601	-0.148602325	0.050900759	0.237509983	0.137423539	0.081085724	0.048409197	9.22E-07	5.26E-08	0.968802863	0.970550175	Bacteria.Bacteroidetes.Bacteroidia.Bacteroidales.Prevotellaceae	C4orf33
216941	ENSG00000151470	rs391396	1.69E-08	3.46E-09	0.225288915	0.189070448	1.604178007	-0.976679656	0.126184666	-0.078518949	0.249217459	0.142995853	0.103073729	0.059159294	4.98E-07	3.55E-08	0.830403141	0.781630317	Bacteria.Fusobacteria.Fusobacteriia.Fusobacteriales.Fusobacteriaceae.Fusobacterium	C4orf33
216942	ENSG00000151470	rs391396	0.000873013	0.000242149	0.101961282	0.126727756	1.154766814	-0.736591299	0.23387771	-0.12491804	0.330887117	0.189583753	0.140986616	0.080750557	0.006836219	0.000773875	0.5491132	0.892087739	Bacteria.Firmicutes.Clostridia.Clostridiales.Lachnospiraceae.Lachnoclostridium	C4orf33
216943	ENSG00000151470	rs391396	0.010918944	0.004551999	0.4171787	0.401145715	1.212947494	-0.755433292	0.1597689	-0.093450932	0.462865008	0.257024186	0.195667748	0.110577524	0.065125748	0.011892575	0.95319546	0.933837527	Bacteria.Firmicutes.Bacilli	C4orf33
216944	ENSG00000151470	rs391396	1.29E-06	2.78E-07	0.211725484	0.300362434	1.852745598	-1.089920718	0.138381423	-0.063656119	0.3472022	0.190154648	0.109717381	0.060974541	3.92E-05	3.95E-06	0.959024967	0.998439902	Bacteria.Verrucomicrobia.Verrucomicrobiae.Verrucomicrobiales.Verrucomicrobiaceae.Akkermansia	C4orf33
216945	ENSG00000151470	rs391396	5.50E-05	9.37E-06	0.075416179	0.037795043	2.486615342	-1.527941615	0.362801548	-0.235648229	0.575890107	0.317735813	0.200793616	0.111134751	0.002853088	0.000200911	0.925539422	0.641966962	Bacteria.Firmicutes.Clostridia.Clostridiales.Ruminococcaceae.Ruminococcaceae_UCG_013	C4orf33
216946	ENSG00000151470	rs391396	4.71E-08	4.81E-07	0.458558451	0.715960305	1.461075586	-0.815157015	0.075874906	0.022769262	0.236361156	0.145781936	0.101754805	0.062304315	2.21E-06	2.58E-06	0.549644243	0.982165009	Bacteria.Firmicutes.Clostridia.Clostridiales.Peptostreptococcaceae.Intestinibacter	C4orf33
216947	ENSG00000151470	rs391396	9.99E-07	5.49E-06	0.552762485	0.862230041	1.616729828	-0.936289522	-0.070401918	0.012848726	0.29924282	0.189031409	0.117980118	0.073747835	9.79E-05	0.000116289	0.99759175	0.986746924	Bacteria.Firmicutes.Clostridia.Clostridiales.Lachnospiraceae.Lachnospiraceae_UCG_008	C4orf33
216948	ENSG00000151470	rs391396	2.30E-07	3.98E-08	0.122379076	0.188275997	1.435759871	-0.894318814	-0.162946982	0.0784778	0.2483842	0.143693616	0.104102531	0.059020698	7.10E-06	4.03E-07	0.815475302	0.913685601	Bacteria.Firmicutes.Negativicutes.Selenomonadales.Acidaminococcaceae	C4orf33
216949	ENSG00000151470	rs391396	3.53E-08	7.19E-09	0.548273915	0.766251527	1.581510211	-0.959463772	-0.073572566	0.020461506	0.252900249	0.144292738	0.121909038	0.068541039	9.01E-07	6.02E-08	0.997604342	0.996621608	Bacteria.Proteobacteria.Deltaproteobacteria	C4orf33
216950	ENSG00000151470	rs391396	1.13E-07	1.81E-08	0.596761207	0.850881548	1.497723291	-0.927574141	0.048979466	-0.010715031	0.251254128	0.144487125	0.092122348	0.056770182	3.38E-06	1.62E-07	0.977260763	0.991321779	Bacteria.Firmicutes.Negativicutes.Selenomonadales.Veillonellaceae.Veillonella	C4orf33
216951	ENSG00000151470	rs391396	3.50E-06	3.18E-06	0.496115388	0.75377778	1.68691646	-0.977549927	0.077707315	-0.020555743	0.332542847	0.191742037	0.113530131	0.065258274	0.000189491	4.31E-05	0.999858829	0.957708045	Bacteria.Proteobacteria.Betaproteobacteria.Neisseriales.Neisseriaceae.Eikenella	C4orf33
216952	ENSG00000151470	rs391396	0.361707502	0.282286865	0.452448293	0.553576184	0.855469885	-0.610084614	0.122304951	-0.058600687	0.931288265	0.562711417	0.161803448	0.098405622	0.923455322	0.526875371	0.997675757	0.942693919	Bacteria.Bacteroidetes	C4orf33
216953	ENSG00000151470	rs391396	0.009577083	0.002374637	0.107928664	0.234631497	1.038681968	-0.72047679	0.167810406	-0.072341147	0.389052819	0.227786784	0.102948252	0.060302086	0.087538241	0.01055615	0.996566686	0.997858307	Bacteria.Proteobacteria.Gammaproteobacteria	C4orf33
216954	ENSG00000151470	rs391396	0.789397708	0.386742376	0.482249849	0.844169791	0.426208884	-0.767577047	0.185859283	-0.028708077	1.589168972	0.880853811	0.262978636	0.145468119	0.999435429	0.961254663	0.999968393	0.999515331	Bacteria.Firmicutes	C4orf33
216955	ENSG00000151470	rs391396	2.94E-08	6.48E-09	0.504743414	0.53487716	1.556498826	-0.948686646	-0.095303776	0.047827778	0.247100845	0.142121478	0.14208109	0.076659438	7.07E-07	6.24E-08	0.975933082	0.876400804	Bacteria.Bacteroidetes.Bacteroidia.Bacteroidales.Rikenellaceae.Alistipes	C4orf33
216956	ENSG00000151470	rs391396	0.008151794	0.002080754	0.623746069	0.948488491	1.327993114	-0.912122597	0.077371341	-0.006057272	0.486529411	0.284396703	0.156972483	0.09339713	0.115936487	0.022028926	0.909309097	0.942486104	Bacteria.Firmicutes.Negativicutes.Selenomonadales	C4orf33
216957	ENSG00000151470	rs391396	6.14E-05	1.08E-05	0.980397004	0.724723405	1.532331005	-0.999065913	0.004384641	0.036476588	0.357476729	0.20944675	0.177761046	0.103134465	0.001858149	0.000173088	0.964726143	0.862626287	Bacteria.Firmicutes.Erysipelotrichia.Erysipelotrichales.Erysipelotrichaceae	C4orf33
216958	ENSG00000151470	rs391396	9.72E-05	9.51E-05	0.082371344	0.102630555	1.228171423	-0.757439271	-0.205058973	0.114817184	0.295655009	0.18206009	0.1162235	0.069352255	0.002308406	0.000690227	0.524666105	0.955893766	Bacteria.Firmicutes.Clostridia.Clostridiales.Ruminococcaceae.Ruminococcus_1	C4orf33
216959	ENSG00000151470	rs391396	6.11E-08	1.37E-08	0.9243119	0.980057047	1.531056506	-0.942052186	-0.013323942	-0.001927948	0.250335471	0.145151699	0.13970335	0.076829754	1.67E-06	1.34E-07	0.99935717	0.972449394	Bacteria.Firmicutes.Erysipelotrichia.Erysipelotrichales.Erysipelotrichaceae.Erysipelotrichaceae_UCG_003	C4orf33
216960	ENSG00000151470	rs391396	5.55E-05	1.11E-06	0.057642002	0.51060405	1.205694766	-0.870773167	-0.152418187	0.031429234	0.279413789	0.161966843	0.078865983	0.047509153	0.001664465	2.24E-05	0.756926676	0.941770524	Bacteria.Bacteroidetes.Bacteroidia.Bacteroidales.Prevotellaceae.Prevotella_9	C4orf33
216961	ENSG00000151470	rs391396	4.78E-08	3.57E-08	0.436206971	0.978065719	1.599194039	-0.937976336	-0.071871948	0.001482455	0.258857989	0.150061592	0.091737484	0.053712074	1.85E-06	4.41E-07	0.712082062	0.881567567	Bacteria.Firmicutes.Clostridia.Clostridiales.Lachnospiraceae.Roseburia	C4orf33
216962	ENSG00000151470	rs391396	1.08E-05	7.36E-06	0.156418366	0.219496735	2.031274555	-1.18734321	0.226596263	-0.110635896	0.425936404	0.243597019	0.158037343	0.089234926	0.000578101	0.000126936	0.688779936	0.996502544	Bacteria.Firmicutes.Clostridia.Clostridiales.Family_XI	C4orf33
216963	ENSG00000151470	rs391396	0.647529787	0.309000923	0.558947815	0.90627039	0.678933519	-0.843284957	0.147375028	-0.016467178	1.478095622	0.822439697	0.250879534	0.139311272	0.997454612	0.821374203	0.997650199	0.999159905	Bacteria.Firmicutes.Clostridia.Clostridiales	C4orf33
216964	ENSG00000151470	rs391396	8.79E-08	8.62E-08	0.369165027	0.300573683	1.659526233	-1.040743366	-0.106523996	0.077944513	0.275468374	0.172608673	0.117794509	0.074693933	7.56E-06	2.21E-06	0.896634617	0.897465058	Bacteria.Firmicutes.Clostridia.Clostridiales.Lachnospiraceae.Blautia	C4orf33
216965	ENSG00000151470	rs391396	8.06E-07	2.27E-07	0.550074296	0.430021949	1.649021803	-1.031842051	0.146811041	-0.110563906	0.302116927	0.178398165	0.244366482	0.139230219	3.06E-05	3.11E-06	0.999005033	0.917178808	Bacteria.Actinobacteria.Coriobacteriia.Coriobacteriales	C4orf33
216966	ENSG00000151470	rs391396	4.07E-07	7.66E-08	0.203064984	0.114914832	1.818877261	-1.133583037	0.176559756	-0.130111145	0.32281889	0.187084558	0.137312097	0.081426158	1.81E-05	9.91E-07	0.870566524	0.837408374	Bacteria.Proteobacteria.Gammaproteobacteria.Pseudomonadales.Pseudomonadaceae.Pseudomonas	C4orf33
216967	ENSG00000151470	rs391396	0.000191516	6.59E-05	0.782755351	0.732205405	1.455643576	-0.887260359	-0.040645698	0.028754531	0.368023736	0.207983063	0.146802091	0.083669576	0.002105175	0.000250645	0.855631344	0.983121182	Bacteria.Firmicutes.Clostridia.Clostridiales.Lachnospiraceae.Eubacterium_eligens_group	C4orf33
216968	ENSG00000151470	rs391396	0.406842962	0.247517084	0.138553661	0.204371001	0.572139733	-0.460613048	0.231798505	-0.114155831	0.685295108	0.394734862	0.15457115	0.089040042	0.779521948	0.438769663	0.999330493	0.996754281	Bacteria.Proteobacteria	C4orf33
216969	ENSG00000151470	rs391396	0.002973978	0.000117557	0.157148496	0.484870168	1.116651195	-0.8127261	-0.196382361	0.052045217	0.36176733	0.198277924	0.137210142	0.07408478	0.017949366	0.000700008	0.512291034	0.891116487	Bacteria.Firmicutes.Clostridia.Clostridiales.Lachnospiraceae.Lachnospiraceae_UCG_010	C4orf33
216970	ENSG00000151470	rs391396	0.000224456	5.31E-05	0.155910542	0.370483653	1.240475064	-0.823576564	0.158705852	-0.06156421	0.317418012	0.190314617	0.110550018	0.06826685	0.005246412	0.000463771	0.678602164	0.895046545	Bacteria.Firmicutes.Negativicutes.Selenomonadales.Veillonellaceae	C4orf33
216971	ENSG00000151470	rs391396	0.29871431	0.061885756	0.022467703	0.072789356	0.507972237	-0.488315984	-0.366014287	0.153993176	0.484903027	0.257023759	0.156540482	0.084438185	0.341893779	0.080924099	0.998896274	0.98418264	Bacteria.Proteobacteria.Deltaproteobacteria.Desulfovibrionales.Desulfovibrionaceae.Desulfovibrio	C4orf33
216972	ENSG00000151470	rs391396	3.94E-08	7.39E-09	0.997328863	0.812508404	1.545220115	-0.949061665	-0.000398323	-0.015931848	0.248190051	0.142872148	0.118524605	0.066896373	1.11E-06	6.65E-08	0.999426446	0.95533137	Bacteria.Proteobacteria.Deltaproteobacteria.Desulfovibrionales.Desulfovibrionaceae.Bilophila	C4orf33
216973	ENSG00000151470	rs391396	9.18E-09	2.88E-09	0.090684753	0.100777261	1.618986167	-0.995093957	-0.200756028	0.112357302	0.245717881	0.144738622	0.116901718	0.067492198	3.93E-07	3.01E-08	0.902579082	0.97562022	Bacteria.Bacteroidetes.Bacteroidia.Bacteroidales.Porphyromonadaceae	C4orf33
216974	ENSG00000151470	rs391396	0.000878862	3.23E-05	0.419980646	0.928164113	1.275811389	-0.890973127	-0.123100566	0.00747262	0.365793716	0.199411866	0.151675511	0.082565676	0.008531532	0.000252728	0.731052117	0.944114248	Bacteria.Bacteroidetes.Bacteroidia.Bacteroidales.Porphyromonadaceae.Odoribacter	C4orf33
216975	ENSG00000151470	rs391396	0.031248605	0.006047466	0.117697533	0.18895352	0.955386605	-0.677133592	-0.33739043	0.153447771	0.433949714	0.23858286	0.21279236	0.115582673	0.110934108	0.019191571	0.704632013	0.794192827	Bacteria.Firmicutes.Clostridia.Clostridiales.Ruminococcaceae.Ruminiclostridium_9	C4orf33
216976	ENSG00000151470	rs391396	0.361503722	0.282283793	0.452530315	0.553424094	0.855704563	-0.610012749	0.122270285	-0.058618507	0.931145892	0.562641509	0.161787068	0.098397707	0.923909924	0.528773252	0.997187614	0.939136997	Bacteria.Bacteroidetes.Bacteroidia.Bacteroidales	C4orf33
216977	ENSG00000151470	rs391396	0.018110686	0.004335287	0.106148875	0.131301412	0.990555466	-0.667429738	-0.280405915	0.141856347	0.408530114	0.22576663	0.171135421	0.092822463	0.082438332	0.015379523	0.999878354	0.935158928	Bacteria.Bacteroidetes.Bacteroidia.Bacteroidales.Porphyromonadaceae.Barnesiella	C4orf33
216978	ENSG00000151470	rs391396	4.35E-08	9.25E-07	0.48306315	0.926450086	1.550988989	-0.866842998	0.051460567	0.004319435	0.250111678	0.159858317	0.07294922	0.046610503	4.52E-06	1.48E-05	0.872908214	0.998607976	Bacteria.Firmicutes.Clostridia.Clostridiales.Lachnospiraceae.Tyzzerella_4	C4orf33
216979	ENSG00000151470	rs391396	2.51E-08	1.21E-08	0.158748006	0.305059586	1.678224672	-1.002138281	0.201964373	-0.082727434	0.264764877	0.153671661	0.14166262	0.080022472	8.82E-07	1.23E-07	0.998043854	0.976485909	Bacteria.Firmicutes.Clostridia.Clostridiales.Ruminococcaceaencultured	C4orf33
216980	ENSG00000151470	rs391396	4.37E-08	8.01E-09	0.153800436	0.135063528	1.503704346	-0.922764304	-0.145900567	0.090219323	0.242528227	0.139336098	0.101103688	0.059619567	1.04E-06	7.76E-08	0.998277807	0.999325446	Bacteria.Bacteroidetes.Bacteroidia.Bacteroidales.Porphyromonadaceae.Parabacteroides	C4orf33
216981	ENSG00000151470	rs391396	5.73E-08	1.13E-08	0.827395538	0.693472775	1.521841445	-0.933459444	-0.027795261	0.030921994	0.248175159	0.142787303	0.126963298	0.078104876	1.44E-06	8.44E-08	0.999276643	0.988728768	Bacteria.Firmicutes.Clostridia.Clostridiales.Ruminococcaceae.Ruminiclostridium_5	C4orf33
216982	ENSG00000151470	rs391396	0.010426934	0.016207979	0.18724165	0.106660007	1.072588414	-0.602525004	-0.197813116	0.142776193	0.406606257	0.244087446	0.148416154	0.087268168	0.075998862	0.037111655	0.958034317	0.997513341	Bacteria.Firmicutes.Clostridia.Clostridiales.Lachnospiraceae.Eubacterium_xylanophilum_group	C4orf33
216983	ENSG00000151470	rs391396	0.023788052	0.005978554	0.5001593	0.259740226	2.194808631	-1.592628679	-0.143790263	0.138618308	0.948131018	0.560337644	0.212070649	0.121922996	0.629813654	0.172643514	0.999135888	0.977096731	Bacteria.Firmicutes.Clostridia.Clostridiales.Ruminococcaceae	C4orf33
216984	ENSG00000151470	rs391396	8.01E-08	8.07E-09	0.292483147	0.10251261	1.714237084	-1.115586508	-0.127523493	0.117358694	0.283439719	0.168495805	0.120158333	0.070862553	7.26E-06	2.53E-07	0.437650013	0.872878277	Bacteria.Firmicutes.Clostridia.Clostridiales.Lachnospiraceae.Anaerostipes	C4orf33
216985	ENSG00000151470	rs391396	2.96E-05	2.87E-06	0.198152012	0.434733122	1.315160833	-0.864618032	-0.164242923	0.056580568	0.292736524	0.168675551	0.126329275	0.071986966	0.000592215	2.76E-05	0.828599411	0.989115288	Bacteria.Firmicutes.Clostridia.Clostridiales.Ruminococcaceae.Ruminococcaceae_UCG_003	C4orf33
216986	ENSG00000151470	rs391396	1.16E-06	1.16E-07	0.192806321	0.448126545	1.39580967	-0.887027862	0.182741781	-0.058150269	0.26020739	0.148947658	0.138864669	0.076196281	1.72E-05	8.60E-07	0.893190239	0.987424055	Bacteria.Proteobacteria.Gammaproteobacteria.Pasteurellales.Pasteurellaceae	C4orf33
216987	ENSG00000151470	rs391396	2.39E-08	6.57E-09	0.342264432	0.411143025	1.55331682	-0.944501284	-0.117929477	0.059188529	0.244570556	0.141572047	0.123267165	0.071551752	7.63E-07	7.76E-08	0.997117901	0.950206352	Bacteria.Firmicutes.Clostridia.Clostridiales.Lachnospiraceae.Eubacterium_hallii_group	C4orf33
216988	ENSG00000151470	rs391396	1.57E-08	3.24E-09	0.214613507	0.165868332	1.602354461	-0.975247813	0.128440053	-0.082609695	0.24820214	0.142448193	0.102487691	0.058950381	4.53E-07	3.41E-08	0.823938752	0.769928202	Bacteria.Fusobacteria.Fusobacteriia.Fusobacteriales	C4orf33
216989	ENSG00000151470	rs391396	1.26E-06	4.88E-07	0.007806264	0.009085502	2.852382824	-1.660362116	0.493466763	-0.272381427	0.534004922	0.297120944	0.179740226	0.10127955	0.000266604	2.35E-05	0.997947728	0.9977362	Bacteria.Actinobacteria.Actinobacteria.Micrococcales	C4orf33
216990	ENSG00000151470	rs391396	5.24E-08	7.90E-09	0.035861138	0.029471603	1.469431968	-0.911530586	0.367701564	-0.212687843	0.2387447	0.137567445	0.171581987	0.095537395	1.31E-06	7.75E-08	0.999670759	0.975906693	Bacteria.Firmicutes.Clostridia.Clostridiales.Ruminococcaceae.Flavonifractor	C4orf33
216991	ENSG00000151470	rs391396	1.07E-07	1.45E-07	0.198258437	0.685210859	1.430090974	-0.841134633	0.152908799	-0.02882739	0.23936947	0.142613686	0.117639768	0.070796999	3.29E-06	8.44E-07	0.491037924	0.877807854	Bacteria.Firmicutes.Clostridia.Clostridiales.Peptostreptococcaceae	C4orf33
216992	ENSG00000151470	rs391396	7.80E-08	3.06E-08	0.059537928	0.020751096	1.44907542	-0.869538973	-0.20169392	0.148400605	0.239341357	0.138259686	0.105171993	0.062608808	2.23E-06	2.44E-07	0.766504495	0.770101939	Bacteria.Actinobacteria.Actinobacteria.Bifidobacteriales.Bifidobacteriaceae.Bifidobacterium	C4orf33
216993	ENSG00000151470	rs391396	1.80E-08	2.92E-09	0.231923731	0.143024964	1.626848873	-1.002650173	-0.174063905	0.125102053	0.25335941	0.145910299	0.144248694	0.084382718	5.02E-07	3.45E-08	0.663036029	0.881181925	Bacteria.Actinobacteria.Actinobacteria	C4orf33
216994	ENSG00000151470	rs391396	7.95E-07	6.88E-07	0.894025969	0.863226695	1.543612507	-0.916194299	-0.013470207	-0.010252374	0.282620415	0.166606444	0.100723731	0.059278767	2.62E-05	7.88E-06	0.803447495	0.994680072	Bacteria.Proteobacteria.Betaproteobacteria.Burkholderiales	C4orf33
216995	ENSG00000151470	rs391396	4.81E-08	8.27E-09	0.534072109	0.678826445	1.514717587	-0.93292537	0.085543913	-0.032018409	0.245248477	0.141040722	0.136841066	0.076979053	1.23E-06	8.26E-08	0.728344423	0.979583885	Bacteria.Firmicutes.Clostridia.Clostridiales.Lachnospiraceae.Dorea	C4orf33
216996	ENSG00000151470	rs391396	7.45E-08	1.08E-08	0.123059774	0.221508163	1.472908703	-0.913233506	-0.168800624	0.076942714	0.242814351	0.139469238	0.108042253	0.062333454	1.92E-06	9.85E-08	0.890867366	0.877232329	Bacteria.Firmicutes.Clostridia.Clostridiales.Ruminococcaceae.Ruminococcaceae_UCG_002	C4orf33
216997	ENSG00000151470	rs391396	1.28E-06	2.58E-07	0.211063223	0.297931007	1.853437713	-1.091237366	0.138618832	-0.064129334	0.347165369	0.189727827	0.109744415	0.06111695	3.85E-05	3.50E-06	0.947613107	0.99789802	Bacteria.Verrucomicrobia	C4orf33
216998	ENSG00000151470	rs391396	2.62E-08	2.84E-07	0.445857934	0.629118649	1.575380658	-0.868191212	0.051186987	0.021521016	0.248941448	0.151600639	0.066736533	0.044348825	2.12E-06	4.41E-06	0.975699737	0.99999132	Bacteria.Firmicutes.Clostridia.Clostridiales.Clostridiaceae_1	C4orf33
216999	ENSG00000151470	rs391396	2.94E-08	6.48E-09	0.504115417	0.532621532	1.556582207	-0.948788075	-0.095426317	0.048069122	0.247114953	0.142136578	0.142053604	0.076621379	7.03E-07	6.12E-08	0.97729231	0.890158219	Bacteria.Bacteroidetes.Bacteroidia.Bacteroidales.Rikenellaceae	C4orf33
217000	ENSG00000151470	rs391396	1.28E-07	4.12E-08	0.968471446	0.884919922	1.53081267	-0.951731338	-0.004779327	-0.010603074	0.258174203	0.153139272	0.120452765	0.072971291	6.11E-06	6.43E-07	0.983035754	0.884997464	Bacteria.Firmicutes.Bacilli.Lactobacillales.Carnobacteriaceae.Granulicatella	C4orf33
217001	ENSG00000151470	rs391396	2.40E-08	5.35E-09	0.546028815	0.347051247	1.582866854	-0.994218931	-0.073642451	0.068710344	0.24927589	0.147895072	0.121341199	0.07254142	7.90E-07	6.50E-08	0.999694213	0.864795425	Bacteria.Firmicutes.Clostridia.Clostridiales.Lachnospiraceaencultured	C4orf33
217002	ENSG00000151470	rs391396	0.00286253	0.001193333	0.494596056	0.412904046	1.301639372	-0.791468951	0.128835337	-0.087813862	0.419926769	0.23348846	0.187563542	0.106559016	0.021857714	0.003197854	0.978575925	0.973447285	Bacteria.Firmicutes.Bacilli.Lactobacillales	C4orf33
217003	ENSG00000151470	rs391396	7.67E-08	1.25E-08	0.213858559	0.129377978	1.725204185	-1.072667356	-0.205631618	0.148443228	0.284744678	0.16473397	0.163808735	0.096639094	3.51E-06	2.11E-07	0.703323224	0.863178704	Bacteria.Actinobacteria	C4orf33
217004	ENSG00000151470	rs391396	2.39E-08	6.73E-09	0.366236286	0.373966438	1.564196888	-0.957907862	0.154212357	-0.086493779	0.246274221	0.143710041	0.169482488	0.096616067	1.03E-06	7.96E-08	0.88760533	0.997132292	Bacteria.Firmicutes.Bacilli.Bacillales	C4orf33
217005	ENSG00000151470	rs391396	1.60E-08	3.25E-09	0.082190138	0.05410548	1.788854472	-1.100310679	0.242756964	-0.159667672	0.277312073	0.160740928	0.137506732	0.081400454	6.71E-07	3.27E-08	0.952395074	0.881509681	Bacteria.Proteobacteria.Gammaproteobacteria.Pseudomonadales	C4orf33
217006	ENSG00000151552	rs10020740	0.007461272	0.001024123	0.836569892	0.945274357	0.392997338	-0.734652424	0.017810259	-0.008920918	0.142287292	0.213626089	0.085993388	0.12946119	0.025633869	0.001721682	0.999672451	0.998587032	Bacteria.Firmicutes.Clostridia.Clostridiales.Ruminococcaceae.Butyricicoccus	QDPR
217007	ENSG00000151552	rs10020740	0.007086923	2.64E-05	0.151963087	0.01285767	0.677889951	-1.272135339	0.135648386	-0.298512584	0.243777221	0.281190849	0.093572953	0.116683744	0.068636274	0.000557611	0.985502235	0.756371954	Bacteria.Firmicutes.Clostridia.Clostridiales.Ruminococcaceae.Eubacterium_coprostanoligenes_group	QDPR
217008	ENSG00000151552	rs10020740	0.003322898	6.74E-05	0.522121325	0.436744197	0.401763403	-0.77283884	0.032335215	-0.058562594	0.13178482	0.181426153	0.050243844	0.074837412	0.008720556	0.000147519	0.906057161	0.864653458	Bacteria.Proteobacteria.Betaproteobacteria.Burkholderiales.Alcaligenaceae.Parasutterella	QDPR
217009	ENSG00000151552	rs10020740	0.002977809	0.001708582	0.74143932	0.327669172	0.410165113	-0.619418089	0.018412011	0.079573418	0.132902265	0.18927405	0.055565151	0.080683085	0.011938755	0.002290099	0.959276676	0.979585985	Bacteria.Firmicutes.Erysipelotrichia.Erysipelotrichales.Erysipelotrichaceae.Erysipelatoclostridium	QDPR
217010	ENSG00000151552	rs10020740	0.009495804	0.000426013	0.481381121	0.399549987	0.354026715	-0.680630332	-0.043694809	0.072493071	0.132447815	0.183262725	0.061702367	0.085487128	0.016710993	0.000477507	0.531553649	0.933901957	Bacteria.Firmicutes.Clostridia.Clostridiales.Lachnospiraceae.Lachnospira	QDPR
217011	ENSG00000151552	rs10020740	0.234992891	0.005557535	0.333542773	0.973943108	0.234106266	-0.680536995	-0.070541386	-0.003182981	0.195298543	0.237251833	0.072405611	0.097073835	0.271195858	0.009506598	0.996596763	0.999791394	Bacteria.Firmicutes.Clostridia.Clostridiales.Ruminococcaceae.Ruminococcaceae_UCG_005	QDPR
217012	ENSG00000151552	rs10020740	0.00455631	0.001995055	0.21520473	0.576701416	0.564255508	-0.819700123	0.097898144	-0.055624403	0.192000733	0.254467385	0.078219	0.099145704	0.036197931	0.0080306	0.997329664	0.92426646	Bacteria.Firmicutes.Negativicutes.Selenomonadales.Veillonellaceae.Megasphaera	QDPR
217013	ENSG00000151552	rs10020740	0.047444048	0.011736567	0.825549977	0.801805606	0.418439641	-0.691315314	0.019587737	0.031452482	0.207085976	0.266592937	0.088510795	0.12479177	0.133250879	0.02009406	0.870678036	0.991218786	Bacteria.Firmicutes.Clostridia.Clostridiales.Lachnospiraceae.Lachnospiraceae_ND3007_group	QDPR
217014	ENSG00000151552	rs10020740	0.032106775	0.002026988	0.805802492	0.692823382	0.415018795	-0.800606428	0.024816801	-0.055013681	0.189492903	0.248948673	0.100534037	0.138647447	0.098155212	0.005925899	0.998820086	0.961415255	Bacteria.Firmicutes.Clostridia.Clostridiales.Family_XIII	QDPR
217015	ENSG00000151552	rs10020740	0.011178135	0.007161126	0.596348361	0.577943699	0.444839113	-0.644145933	0.03540608	0.052419131	0.170328888	0.231958895	0.066518032	0.093738699	0.04283279	0.013894361	0.859031936	0.992480232	Bacteria.Firmicutes.Clostridia.Clostridiales.Ruminococcaceae.Ruminococcus_2	QDPR
217016	ENSG00000151552	rs10020740	0.002346012	8.49E-05	0.107108228	0.176618319	0.400988371	-0.728629332	0.076526193	-0.085907819	0.126613641	0.173754416	0.046835649	0.062885867	0.006468177	0.000155209	0.576675298	0.790010861	Bacteria.Firmicutes.Negativicutes.Selenomonadales.Veillonellaceae.Dialister	QDPR
217017	ENSG00000151552	rs10020740	0.004921181	0.045391638	0.15728944	0.652644262	0.662238271	-0.616927589	-0.074189738	-0.031609345	0.227445058	0.302377574	0.051853414	0.069904231	0.061238686	0.093077597	0.903060618	0.916877402	Bacteria.Firmicutes.Clostridia.Clostridiales.Ruminococcaceae.Faecalibacterium	QDPR
217018	ENSG00000151552	rs10020740	0.002389867	0.000155798	0.156157716	0.206424153	0.560050661	-0.944841952	-0.115488036	0.138820521	0.177186823	0.235248359	0.080494522	0.108775989	0.016848368	0.000842636	0.879576084	0.859806642	Bacteria.Firmicutes.Clostridia.Clostridiales.Lachnospiraceae.Blautia	QDPR
217019	ENSG00000151552	rs10020740	0.172523767	0.012902413	0.711596549	0.943018571	0.310677935	-0.703160834	-0.031545579	0.007907149	0.225240075	0.27499746	0.084952072	0.110199116	0.277254617	0.027556998	0.981084248	0.998600531	Bacteria.Firmicutes.Clostridia.Clostridiales.Ruminococcaceae.Ruminiclostridium_6	QDPR
217020	ENSG00000151552	rs10020740	0.050254966	0.013290441	0.464859344	0.530080851	0.567051251	-0.941400929	-0.054117633	0.0617571	0.284257085	0.369816887	0.073608932	0.09783068	0.346055812	0.074151115	0.998803525	0.997226571	Bacteria.Firmicutes.Clostridia.Clostridiales.Lachnospiraceae.Eubacterium_rectale_group	QDPR
217021	ENSG00000151552	rs10020740	0.000228094	5.70E-05	0.020226245	0.390649198	0.553454375	-0.827807567	0.115670392	-0.059999954	0.141794635	0.19218684	0.0485891	0.069427313	0.001682755	0.000167695	0.955858825	0.966245262	Bacteria.Firmicutes.Clostridia.Clostridiales.Lachnospiraceae.Tyzzerella	QDPR
217022	ENSG00000151552	rs10020740	0.000482719	0.014027157	0.147086074	0.166540469	0.552994689	-0.520884005	0.082159539	0.114956528	0.150455022	0.206309207	0.055989392	0.082165321	0.006779824	0.021250224	0.7770984	0.940377436	Bacteria.Firmicutes.Erysipelotrichia.Erysipelotrichales.Erysipelotrichaceae.Clostridium_innocuum_group	QDPR
217023	ENSG00000151552	rs10020740	0.008642517	7.99E-05	0.945715709	0.435595842	0.372636725	-0.761514647	-0.005170633	-0.08159156	0.137608838	0.180845251	0.075647761	0.104004368	0.018338637	0.000168116	0.998043854	0.98261409	Bacteria.Firmicutes.Clostridia.Clostridiales.Ruminococcaceaencultured	QDPR
217024	ENSG00000151552	rs10020740	0.004102372	8.93E-05	0.386472571	0.692142238	0.379341004	-0.731584084	-0.057458475	0.036779517	0.127483843	0.17506888	0.065900357	0.092476684	0.008367903	0.000173223	0.984086407	0.997201293	Bacteria.Firmicutes.Clostridia.Clostridiales.Lachnospiraceae.Coprococcus_1	QDPR
217025	ENSG00000151552	rs10020740	0.000668058	1.40E-05	0.282770683	0.023818707	0.41746773	-0.741404622	-0.05390505	-0.191898615	0.11679453	0.15773983	0.049769763	0.082916757	0.002570296	3.39E-05	0.998525812	0.971102396	Bacteria.Proteobacteria.Deltaproteobacteria.Desulfovibrionales.Desulfovibrionaceae	QDPR
217026	ENSG00000151552	rs10020740	0.035116259	3.83E-05	0.740411493	0.254469485	0.323123235	-0.8157053	0.028391803	0.117753211	0.150149705	0.184560021	0.085330754	0.1024185	0.089048889	0.000194547	0.988415778	0.976249604	Bacteria.Firmicutes.Bacilli.Lactobacillales.Streptococcaceae	QDPR
217027	ENSG00000151552	rs10020740	0.232203859	0.048218392	0.562847254	0.566278159	0.27293833	-0.594545035	-0.059406193	0.076047963	0.226324289	0.295296197	0.102142562	0.131916547	0.374455168	0.076808301	0.99032513	0.895807458	Bacteria.Firmicutes.Clostridia.Clostridiales.Ruminococcaceae.Ruminococcaceae_UCG_013	QDPR
217028	ENSG00000151552	rs10020740	0.001396785	3.61E-06	0.375523235	0.067509445	0.396943521	-0.833380888	-0.046607675	-0.148515857	0.118892919	0.164545993	0.052233141	0.079876604	0.004691073	1.26E-05	0.995339941	0.948436509	Bacteria.Proteobacteria.Deltaproteobacteria.Desulfovibrionales.Desulfovibrionaceae.Bilophila	QDPR
217029	ENSG00000151552	rs10020740	0.282695075	0.021039785	0.298465332	0.714844434	0.217173311	-0.639181324	-0.08837361	0.045071908	0.200481243	0.27029935	0.084316362	0.122826753	0.325602448	0.039265625	0.778195882	0.895507627	Bacteria.Firmicutes.Clostridia.Clostridiales.Ruminococcaceae.Ruminiclostridium_9	QDPR
217030	ENSG00000151552	rs10020740	0.090349646	0.000820432	0.946246746	0.690446948	0.358487328	-0.772575066	-0.006042127	-0.038153328	0.208528091	0.220130521	0.089272617	0.095376459	0.233360401	0.005337881	0.949374291	0.966332496	Bacteria.Firmicutes.Clostridia.Clostridiales.Ruminococcaceae.Ruminococcaceae_NK4A214_group	QDPR
217031	ENSG00000151552	rs10020740	0.01128002	0.002632017	0.341117361	0.594698911	0.536829354	-0.840730174	0.074080071	-0.05451691	0.205822797	0.268758474	0.077248002	0.101962706	0.063882723	0.011285036	0.999878354	0.991515218	Bacteria.Bacteroidetes.Bacteroidia.Bacteroidales.Porphyromonadaceae.Barnesiella	QDPR
217032	ENSG00000151552	rs10020740	0.104191566	0.001425597	0.668470834	0.550282628	0.314022553	-0.822613699	-0.029650224	-0.056766433	0.190554909	0.246882535	0.068921438	0.094537046	0.210710369	0.0048025	0.999985325	0.999758873	Bacteria.Firmicutes.Clostridia.Clostridiales.Ruminococcaceae.Ruminococcaceae_UCG_014	QDPR
217033	ENSG00000151552	rs10020740	0.032818082	4.87E-05	0.766177079	0.289937958	0.328526469	-0.803269501	0.025594356	0.109973383	0.150640483	0.184577487	0.085706695	0.103071943	0.078914247	0.000222177	0.976314705	0.980405449	Bacteria.Firmicutes.Bacilli.Lactobacillales.Streptococcaceae.Streptococcus	QDPR
217034	ENSG00000151552	rs10020740	0.001735024	0.000881374	0.147473291	0.320631267	0.524294466	-0.893794729	0.080096632	-0.089833808	0.160455818	0.256330674	0.054636698	0.08976135	0.018851144	0.003892825	0.981446852	0.925873833	Bacteria.Proteobacteria.Gammaproteobacteria.Enterobacteriales.Enterobacteriaceae.Citrobacter	QDPR
217035	ENSG00000151552	rs10020740	0.008457281	9.40E-05	0.951011584	0.443946422	0.367780732	-0.733241373	-0.004152846	-0.080436479	0.135414977	0.17609107	0.06733528	0.10443004	0.017135161	0.000194455	0.96153664	0.99223971	Bacteria.Actinobacteria.Actinobacteria.Bifidobacteriales.Bifidobacteriaceae	QDPR
217036	ENSG00000151552	rs10020740	0.054006061	0.000952382	0.524996137	0.709533448	0.319689103	-0.742027084	0.028871829	0.026320325	0.162911903	0.214322764	0.045174929	0.070352818	0.08980135	0.002127684	0.997282517	0.999171204	Bacteria.Proteobacteria.Gammaproteobacteria.Enterobacteriales.Enterobacteriaceae	QDPR
217037	ENSG00000151552	rs10020740	0.008311229	0.000105227	0.480885137	0.215561343	0.457317779	-0.876539648	0.041621492	-0.098530482	0.167984319	0.212176651	0.058707905	0.078786164	0.026101933	0.000441141	0.982891669	0.998439902	Bacteria.Verrucomicrobia.Verrucomicrobiae.Verrucomicrobiales.Verrucomicrobiaceae.Akkermansia	QDPR
217038	ENSG00000151552	rs10020740	0.090809086	0.003127418	0.539498636	0.875429547	0.304923185	-0.689927748	-0.045552175	0.015393885	0.177628954	0.224772576	0.073848313	0.097810555	0.11171402	0.005085495	0.899774112	0.998819627	Bacteria.Firmicutes.Clostridia.Clostridiales.Ruminococcaceae.Ruminococcaceae_UCG_003	QDPR
217039	ENSG00000151552	rs10020740	0.151421785	0.013342454	0.247333897	0.539603552	0.24760895	-0.637801026	0.078258407	-0.057043402	0.170576251	0.25069973	0.067039415	0.092501669	0.225524081	0.021799994	0.737528839	0.902660525	Bacteria.Firmicutes.Negativicutes.Selenomonadales.Veillonellaceae	QDPR
217040	ENSG00000151552	rs10020740	0.2054444	0.017452536	0.692179691	0.945235861	0.300772333	-0.702471888	-0.031939869	0.007177815	0.235162102	0.287975788	0.080318413	0.104091775	0.297813932	0.038394314	0.998896274	0.998586802	Bacteria.Proteobacteria.Deltaproteobacteria.Desulfovibrionales.Desulfovibrionaceae.Desulfovibrio	QDPR
217041	ENSG00000151552	rs10020740	0.006416264	4.10E-05	0.496666617	0.306870959	0.362903486	-0.768854988	-0.031176523	-0.066622534	0.128834411	0.174699134	0.04560735	0.064687928	0.013243911	9.37E-05	0.761082404	0.985377765	Bacteria.Proteobacteria.Betaproteobacteria.Burkholderiales.Alcaligenaceae.Sutterella	QDPR
217042	ENSG00000151552	rs10020740	0.017676743	0.080775298	0.493367665	0.374583904	0.504629574	-0.506078676	0.06208264	0.110008737	0.207300181	0.285303021	0.090124728	0.123042866	0.101436485	0.101913147	0.998891856	0.999590371	Bacteria.Firmicutes.Bacilli.Bacillales.Staphylococcaceae.Staphylococcus	QDPR
217043	ENSG00000151552	rs10020740	0.00109203	0.000361329	0.401671085	0.157325179	0.44890566	-0.652795179	-0.041659891	-0.099557827	0.131322194	0.173415639	0.049350164	0.06959001	0.00543186	0.000796866	0.712805117	0.878187094	Bacteria.Proteobacteria.Betaproteobacteria.Burkholderiales.Alcaligenaceae	QDPR
217044	ENSG00000151552	rs10020740	0.032916549	0.004320389	0.05194771	0.088364679	0.289187303	-0.58642349	-0.107769326	0.139600985	0.132679541	0.198284308	0.054430758	0.08069122	0.050773396	0.005387922	0.490894492	0.970562572	Bacteria.Firmicutes.Negativicutes.Selenomonadales.Acidaminococcaceae.Phascolarctobacterium	QDPR
217045	ENSG00000151552	rs10020740	0.105460467	0.021686854	0.354378741	0.153950193	0.820719455	-1.816154575	-0.078814421	0.192020151	0.499888511	0.772016209	0.084492906	0.133112037	0.997454612	0.727982475	0.997650199	0.999159905	Bacteria.Firmicutes.Clostridia.Clostridiales	QDPR
217046	ENSG00000151552	rs10020740	0.000950428	0.000159542	0.062300804	0.213427097	0.638198498	-0.95816799	0.123739529	-0.111911593	0.184298623	0.238982901	0.06523635	0.089065215	0.011150557	0.00090377	0.999858829	0.929555963	Bacteria.Proteobacteria.Betaproteobacteria.Neisseriales.Neisseriaceae.Eikenella	QDPR
217047	ENSG00000151552	rs10020740	0.045550308	0.021157952	0.280808102	0.213595487	0.741009427	-1.489238723	-0.072144262	0.14929587	0.363469788	0.630376932	0.066336217	0.11886185	0.808274042	0.263558351	0.997675757	0.924386311	Bacteria.Bacteroidetes	QDPR
217048	ENSG00000151552	rs10020740	0.002961343	0.001313658	0.460295794	0.256726459	0.477087579	-0.643185212	-0.042972476	-0.087143318	0.154491798	0.191502171	0.057854197	0.076159236	0.016535551	0.003025278	0.767763675	0.944569263	Bacteria.Proteobacteria.Betaproteobacteria	QDPR
217049	ENSG00000151552	rs10020740	0.004295445	0.002643294	0.331775134	0.681710336	0.469644866	-0.681776545	-0.057999877	-0.034080151	0.158689704	0.218046307	0.059313818	0.082723038	0.021274622	0.005306449	0.894738075	0.997216401	Bacteria.Firmicutes.Clostridia.Clostridiales.Ruminococcaceae.Subdoligranulum	QDPR
217050	ENSG00000151552	rs10020740	0.047287162	0.000134841	0.829726265	0.139889295	0.353996277	-0.878691918	-0.015930534	-0.142606564	0.175065067	0.216489789	0.0737798	0.095422191	0.097335295	0.000568563	0.621577273	0.825740348	Bacteria.Firmicutes.Clostridia.Clostridiales.Christensenellaceae.Christensenellaceae_R_7_group	QDPR
217051	ENSG00000151552	rs10020740	0.014419074	0.000873724	0.480593764	0.441696161	0.482081403	-0.87619318	-0.058650389	0.091016313	0.191751051	0.251083196	0.082672358	0.117581587	0.060236215	0.004249403	0.888660174	0.824093483	Bacteria.Firmicutes.Erysipelotrichia.Erysipelotrichales	QDPR
217052	ENSG00000151552	rs10020740	0.072965692	0.00713047	0.559248612	0.175019768	0.514602768	-1.360897451	-0.031297348	0.131869967	0.282347248	0.489787648	0.05331902	0.096169302	0.647591872	0.122625995	0.999973618	0.989705988	Bacteria.Bacteroidetes.Bacteroidia.Bacteroidales.Bacteroidaceae.Bacteroides	QDPR
217053	ENSG00000151552	rs10020740	0.005485585	3.49E-05	0.856702352	0.265523508	0.368812041	-0.771685348	-0.01045322	-0.092599732	0.128368755	0.17356873	0.057659508	0.082449655	0.012198903	8.61E-05	0.99935717	0.960853802	Bacteria.Firmicutes.Erysipelotrichia.Erysipelotrichales.Erysipelotrichaceae.Erysipelotrichaceae_UCG_003	QDPR
217054	ENSG00000151552	rs10020740	0.001293054	0.001610794	0.236885841	0.207540572	0.451353825	-0.615352493	0.067638679	0.111114766	0.134181148	0.186923411	0.056657186	0.087283472	0.005906475	0.001453226	0.428732132	0.878747017	Bacteria.Firmicutes.Clostridia.Clostridiales.Peptostreptococcaceae.Intestinibacter	QDPR
217055	ENSG00000151552	rs10020740	0.007675037	0.016156687	0.85046618	0.129373385	0.387140982	-0.517822307	0.013167111	0.165763461	0.140693578	0.209668127	0.069565612	0.107913547	0.023613553	0.013304899	0.996006416	0.856262504	Bacteria.Firmicutes.Bacilli.Lactobacillales.Carnobacteriaceae	QDPR
217056	ENSG00000151552	rs10020740	0.00749555	0.003888136	0.40396234	0.853679713	0.482532614	-0.758332363	-0.060378392	0.020112825	0.174810203	0.253259374	0.071875164	0.108623744	0.04697169	0.012082638	0.99759175	0.986746924	Bacteria.Firmicutes.Clostridia.Clostridiales.Lachnospiraceae.Lachnospiraceae_UCG_008	QDPR
217057	ENSG00000151552	rs10020740	0.014150277	0.000546417	0.020116047	0.027929599	0.317572707	-0.636710791	-0.130272742	0.170352497	0.125951351	0.175060078	0.054672677	0.075756925	0.030189612	0.000899258	0.759685818	0.87652976	Bacteria.Firmicutes.Negativicutes.Selenomonadales.Acidaminococcaceae	QDPR
217058	ENSG00000151552	rs10020740	0.020839388	0.000140742	0.759500582	0.23881079	0.362675285	-0.810124464	0.013655512	0.079194384	0.153119717	0.200216076	0.044418588	0.0666124	0.042774278	0.000351414	0.999492402	0.999741582	Bacteria.Proteobacteria.Gammaproteobacteria.Enterobacteriales.Enterobacteriaceae.Escherichia_Shigella	QDPR
217059	ENSG00000151552	rs10020740	0.001319638	1.45E-05	0.174662541	0.062919856	0.437229469	-0.874643504	-0.088697696	0.180514833	0.130238069	0.186483236	0.06463057	0.095399504	0.004589983	4.52E-05	0.997117901	0.9453081	Bacteria.Firmicutes.Clostridia.Clostridiales.Lachnospiraceae.Eubacterium_hallii_group	QDPR
217060	ENSG00000151552	rs10020740	0.004516491	6.15E-05	0.996707558	0.409329791	0.3825159	-0.74662513	-0.000217248	-0.06146677	0.130023126	0.174216852	0.052445257	0.074017088	0.010122079	0.000103339	0.851817321	0.903004347	Bacteria.Firmicutes.Clostridia.Clostridiales.Lachnospiraceae.Lachnospiraceae_NK4A136_group	QDPR
217061	ENSG00000151552	rs10020740	0.557974025	0.002627756	0.345150783	0.444676842	0.146050672	-0.803565102	-0.088102522	-0.079719174	0.248008777	0.256832759	0.09264653	0.103665615	0.620005096	0.022907084	0.787531607	0.919745892	Bacteria.Firmicutes.Clostridia.Clostridiales.Ruminococcaceae.Anaerotruncus	QDPR
217062	ENSG00000151552	rs10020740	0.148023514	0.019677665	0.427371371	0.128578165	0.779655256	-1.972702828	-0.070366291	0.213742157	0.532564595	0.824844076	0.088100689	0.13885405	0.999435429	0.848077673	0.999968393	0.999515331	Bacteria.Firmicutes	QDPR
217063	ENSG00000151552	rs10020740	0.991982197	0.260406248	0.30964724	0.939672946	-0.003960218	-0.632810115	0.089390655	-0.010682388	0.392578006	0.557379955	0.087298475	0.140605387	0.863167832	0.445731821	0.999330493	0.997562661	Bacteria.Proteobacteria	QDPR
217064	ENSG00000151552	rs10020740	0.002249893	4.49E-05	0.204130142	0.679243154	0.408648083	-0.759633877	0.079789461	-0.032916708	0.128462371	0.173630936	0.062201193	0.079247788	0.005998992	9.44E-05	0.830403141	0.91650948	Bacteria.Fusobacteria.Fusobacteriia.Fusobacteriales.Fusobacteriaceae.Fusobacterium	QDPR
217065	ENSG00000151552	rs10020740	0.002688206	5.27E-05	0.207706021	0.212691755	0.399274618	-0.743107741	-0.082369278	0.114026133	0.127930024	0.17161952	0.06472701	0.090600614	0.006593503	0.000112628	0.65329354	0.934487403	Bacteria.Firmicutes.Clostridia.Clostridiales.Lachnospiraceae.Dorea	QDPR
217066	ENSG00000151552	rs10020740	0.104022898	0.007460924	0.359412967	0.481159936	0.278196576	-0.630076429	-0.059161264	0.059463863	0.168731089	0.228121941	0.064095657	0.083927675	0.137825203	0.013819704	0.623150362	0.891116487	Bacteria.Firmicutes.Clostridia.Clostridiales.Lachnospiraceae.Lachnospiraceae_UCG_010	QDPR
217067	ENSG00000151552	rs10020740	0.020359046	0.067828634	0.662260709	0.426757619	0.455102845	-0.527041639	0.030665551	0.083106254	0.191384159	0.283798189	0.069884834	0.103912775	0.110283621	0.088677998	0.997594253	0.968019235	Bacteria.Firmicutes.Erysipelotrichia.Erysipelotrichales.Erysipelotrichaceae.Faecalitalea	QDPR
217068	ENSG00000151552	rs10020740	0.019330364	0.000219447	0.454465127	0.117713469	0.509224708	-1.040525493	-0.048591219	0.135004435	0.212289398	0.265795605	0.064572775	0.08515115	0.10059222	0.001877748	0.9994853	0.999502343	Bacteria.Firmicutes.Clostridia.Clostridiales.Lachnospiraceae.Ruminococcus_gnavus_group	QDPR
217069	ENSG00000151552	rs10020740	0.412954942	0.025227032	0.19449583	0.482694857	0.168519948	-0.572596383	-0.086679906	0.060242331	0.204515391	0.24995545	0.066121188	0.085325927	0.345448497	0.032346919	0.769966428	0.941770524	Bacteria.Bacteroidetes.Bacteroidia.Bacteroidales.Prevotellaceae.Prevotella_9	QDPR
217070	ENSG00000151552	rs10020740	0.002623239	5.96E-05	0.318957634	0.54461278	0.444132302	-0.782641758	-0.05429957	0.045405839	0.141925631	0.182237045	0.05406702	0.074551647	0.009448856	0.00018895	0.674378677	0.839612064	Bacteria.Firmicutes.Clostridia.Clostridiales.Lachnospiraceae.Roseburia	QDPR
217071	ENSG00000151552	rs10020740	0.004056378	9.58E-05	0.626237852	0.978439724	0.391017631	-0.739520206	0.036626432	-0.00283786	0.131234422	0.177841388	0.074846364	0.104604971	0.009333002	0.000193625	0.999670759	0.996530704	Bacteria.Firmicutes.Clostridia.Clostridiales.Ruminococcaceae.Flavonifractor	QDPR
217072	ENSG00000151552	rs10020740	0.001857927	0.010081752	0.211068228	0.730819875	0.499093337	-0.64036071	0.058364573	0.026814885	0.153808881	0.241595277	0.046207697	0.077607531	0.014734519	0.014395936	0.86527713	0.998607976	Bacteria.Firmicutes.Clostridia.Clostridiales.Lachnospiraceae.Tyzzerella_4	QDPR
217073	ENSG00000151552	rs10020740	0.000708205	0.000124869	0.135630708	0.862165769	0.497955455	-0.726393884	0.096577816	0.013854623	0.140030451	0.177980784	0.063915773	0.079483915	0.004972202	0.000403957	0.838124876	0.907101516	Bacteria.Proteobacteria.Gammaproteobacteria.Pseudomonadales.Pseudomonadaceae.Pseudomonas	QDPR
217074	ENSG00000151552	rs10020740	0.006914124	4.19E-05	0.674805519	0.327037487	0.359272926	-0.758453806	0.025438247	0.082295071	0.128783042	0.17258415	0.06035661	0.083332989	0.013298928	0.000105947	0.920570146	0.989428248	Bacteria.Proteobacteria.Gammaproteobacteria.Pasteurellales.Pasteurellaceae.Haemophilus	QDPR
217075	ENSG00000151552	rs10020740	0.298739428	0.002874688	0.324709105	0.311218163	0.218250778	-0.946278391	0.053496614	0.093452826	0.20834999	0.305424687	0.053909289	0.091564745	0.431863152	0.011962622	0.996566686	0.997858307	Bacteria.Proteobacteria.Gammaproteobacteria	QDPR
217076	ENSG00000151552	rs10020740	0.010434689	0.000121562	0.349372567	0.784919972	0.348782714	-0.742151927	-0.050915424	-0.02168791	0.132233644	0.181493164	0.054015567	0.079140304	0.016926891	0.000243702	0.968802863	0.997181136	Bacteria.Bacteroidetes.Bacteroidia.Bacteroidales.Prevotellaceae	QDPR
217077	ENSG00000151552	rs10020740	0.157320251	0.000195535	0.509889896	0.390758498	0.261001011	-0.804172212	0.058116114	0.08590333	0.182435121	0.203632901	0.087700958	0.099423762	0.245378372	0.001369773	0.962754678	0.933837527	Bacteria.Firmicutes.Bacilli	QDPR
217078	ENSG00000151552	rs10020740	0.016767557	0.000332084	0.913441172	0.513364949	0.367922232	-0.83616123	0.006404982	0.055974499	0.149857963	0.220621914	0.058695107	0.085169594	0.046016396	0.000959495	0.756156494	0.940799143	Bacteria.Firmicutes.Clostridia.Clostridiales.Lachnospiraceae.Lachnoclostridium	QDPR
217079	ENSG00000151552	rs10020740	0.00164408	0.000159467	0.527436368	0.122147039	0.398359407	-0.664531337	-0.033982044	-0.117503604	0.121255964	0.165739326	0.053486296	0.075022477	0.004500903	0.000248174	0.975933082	0.791648849	Bacteria.Bacteroidetes.Bacteroidia.Bacteroidales.Rikenellaceae.Alistipes	QDPR
217080	ENSG00000151552	rs10020740	0.04703647	0.000135083	0.827816825	0.141514644	0.353808425	-0.877524002	-0.016095509	-0.141891254	0.174767596	0.216230035	0.073703957	0.095339528	0.096587428	0.000559065	0.621460112	0.826502511	Bacteria.Firmicutes.Clostridia.Clostridiales.Christensenellaceae	QDPR
217081	ENSG00000151552	rs10020740	0.000638073	2.29E-05	0.085887266	0.940652867	0.475397509	-0.785101501	-0.099550526	-0.005461588	0.132468422	0.17201855	0.057081848	0.073076646	0.003043547	5.65E-05	0.902579082	0.977793214	Bacteria.Bacteroidetes.Bacteroidia.Bacteroidales.Porphyromonadaceae	QDPR
217082	ENSG00000151552	rs10020740	0.005885196	0.000137115	0.357058618	0.190478021	0.47396622	-0.934027346	0.059832068	-0.124956948	0.166425709	0.230401549	0.064503609	0.09445125	0.029586266	0.000881821	0.643443167	0.959078693	Bacteria.Firmicutes.Clostridia.Clostridiales.Ruminococcaceae.Ruminococcus_1	QDPR
217083	ENSG00000151552	rs10020740	0.002298955	4.18E-05	0.202074447	0.641556498	0.407435538	-0.76233473	0.079956655	-0.037049198	0.128373356	0.173434447	0.062044997	0.079214073	0.005971841	9.05E-05	0.823938752	0.910573867	Bacteria.Fusobacteria.Fusobacteriia.Fusobacteriales	QDPR
217084	ENSG00000151552	rs10020740	0.028632254	0.000246145	0.697582723	0.422564426	0.422223164	-0.822838441	0.029515954	-0.076303546	0.188634625	0.212049847	0.075621614	0.094542845	0.119137289	0.002037466	0.99991226	0.982046009	Bacteria.Actinobacteria.Coriobacteriia.Coriobacteriales.Coriobacteriaceae.Collinsella	QDPR
217085	ENSG00000151552	rs10020740	0.004865847	0.007045665	0.228482567	0.937754887	0.567380206	-0.709428421	0.098473184	0.008196397	0.194598865	0.25492403	0.080998828	0.104552881	0.030347346	0.014202324	0.707413684	0.996502544	Bacteria.Firmicutes.Clostridia.Clostridiales.Family_XI	QDPR
217086	ENSG00000151552	rs10020740	0.005875695	0.000509718	0.180130179	0.212411474	0.615810686	-1.011629701	0.108727745	-0.136897249	0.216188152	0.276503112	0.080245991	0.108705642	0.056495676	0.004131187	0.958034317	0.997513341	Bacteria.Firmicutes.Clostridia.Clostridiales.Lachnospiraceae.Eubacterium_xylanophilum_group	QDPR
217087	ENSG00000151552	rs10020740	0.00342949	5.74E-05	0.267122755	0.820979762	0.383995448	-0.758180193	-0.062631355	0.017769699	0.126407549	0.176094501	0.055954807	0.078211012	0.007350727	0.000128279	0.998277807	0.999325446	Bacteria.Bacteroidetes.Bacteroidia.Bacteroidales.Porphyromonadaceae.Parabacteroides	QDPR
217088	ENSG00000151552	rs10020740	0.004824016	3.35E-05	0.406210345	0.187072469	0.4222563	-0.817135794	0.082095297	-0.157292055	0.144673168	0.183310241	0.098198581	0.11796794	0.022779969	0.000167133	0.999005033	0.886474056	Bacteria.Actinobacteria.Coriobacteriia.Coriobacteriales	QDPR
217089	ENSG00000151552	rs10020740	0.000547921	0.017968888	0.098034331	0.289108848	0.513718164	-0.531039201	0.079357312	0.084972583	0.141277106	0.218732707	0.047276248	0.079502097	0.006154396	0.020420004	0.99714486	0.996602117	Bacteria.Firmicutes.Clostridia.Clostridiales.Clostridiaceae_1.Clostridium_sensu_stricto_1	QDPR
217090	ENSG00000151552	rs10020740	0.007328117	8.48E-05	0.90675781	0.416211006	0.376692377	-0.740557887	0.007810791	-0.084823937	0.136059933	0.176593851	0.066425849	0.103666609	0.016371165	0.000165278	0.911908089	0.98064907	Bacteria.Actinobacteria.Actinobacteria.Bifidobacteriales.Bifidobacteriaceae.Bifidobacterium	QDPR
217091	ENSG00000151552	rs10020740	0.004903666	3.61E-05	0.398951795	0.196530634	0.427250924	-0.820753548	0.081164846	-0.150559515	0.146675353	0.184984754	0.095591246	0.115380858	0.023627545	0.00018559	0.999739884	0.869133524	Bacteria.Actinobacteria.Coriobacteriia.Coriobacteriales.Coriobacteriaceae	QDPR
217092	ENSG00000151552	rs10020740	0.120323819	0.028229747	0.930877719	0.987605392	0.399352138	-0.734903869	-0.007907082	0.001775054	0.253704861	0.327465307	0.090805249	0.113823158	0.358415979	0.089823972	0.945617296	0.94372401	Bacteria.Firmicutes.Negativicutes.Selenomonadales	QDPR
217093	ENSG00000151552	rs10020740	0.007188467	0.021021677	0.85260101	0.096883983	0.387416167	-0.492895232	0.012875098	0.176279984	0.139579525	0.208406753	0.069019961	0.104649064	0.021632219	0.016424513	0.979230968	0.823043084	Bacteria.Firmicutes.Bacilli.Lactobacillales.Carnobacteriaceae.Granulicatella	QDPR
217094	ENSG00000151552	rs10020740	0.014404122	0.000842904	0.481220065	0.441148423	0.481235099	-0.875351538	-0.058600288	0.091961467	0.1913838	0.250025018	0.082720205	0.118659556	0.059534348	0.0040769	0.879099353	0.824781781	Bacteria.Firmicutes.Erysipelotrichia.Erysipelotrichales.Erysipelotrichaceae	QDPR
217095	ENSG00000151552	rs10020740	0.007120199	4.15E-05	0.773000961	0.286644651	0.361777751	-0.763666657	0.017655895	0.089698297	0.130179391	0.173649159	0.060954586	0.083491936	0.013192102	0.000105589	0.934213974	0.987424055	Bacteria.Proteobacteria.Gammaproteobacteria.Pasteurellales.Pasteurellaceae	QDPR
217096	ENSG00000151552	rs10020740	0.001328897	8.43E-05	0.30626377	0.552106778	0.446355325	-0.724030294	0.067969332	0.050017865	0.133046449	0.17257657	0.065912154	0.083681766	0.004710095	0.000157819	0.987128526	0.935449612	Bacteria.Proteobacteria.Gammaproteobacteria.Pseudomonadales	QDPR
217097	ENSG00000151552	rs10020740	0.100471169	0.009084357	0.954595077	0.89734446	0.369258423	-0.755783801	-0.005830386	-0.017584407	0.221607213	0.281018097	0.102005617	0.13576369	0.236101316	0.023495572	0.999674548	0.986607256	Bacteria.Firmicutes.Clostridia.Clostridiales.Family_XIII.Family_XIII_AD3011_group	QDPR
217098	ENSG00000151552	rs10020740	0.000647653	1.35E-05	0.312527626	0.023150762	0.41971269	-0.743746066	-0.051673502	-0.1941327	0.11710417	0.157931613	0.050767801	0.083463425	0.002567937	3.50E-05	0.997604342	0.960973997	Bacteria.Proteobacteria.Deltaproteobacteria	QDPR
217099	ENSG00000151552	rs10020740	0.006607191	3.84E-05	0.644034667	0.344777694	0.362649231	-0.788096122	0.028005158	0.090887561	0.129230524	0.178327404	0.060326146	0.095500813	0.017858927	9.16E-05	0.977260763	0.946309689	Bacteria.Firmicutes.Negativicutes.Selenomonadales.Veillonellaceae.Veillonella	QDPR
217100	ENSG00000151552	rs10020740	0.005307509	0.000335051	0.88983948	0.680511918	0.384678401	-0.700514611	-0.012210516	-0.052356599	0.133345492	0.184963277	0.087812985	0.126580544	0.011541808	0.000507856	0.829149257	0.917161392	Bacteria.Actinobacteria.Actinobacteria	QDPR
217101	ENSG00000151552	rs10020740	0.001648539	0.002047317	0.199192398	0.540467505	0.486226445	-0.658665327	0.084743366	0.057992044	0.148041834	0.205024128	0.065334471	0.094241283	0.008541052	0.00331928	0.979221309	0.998719086	Bacteria.Firmicutes.Bacilli.Bacillales.Family_XI.Gemella	QDPR
217102	ENSG00000151552	rs10020740	0.010791128	0.000232242	0.791207357	0.753031588	0.400125201	-0.758505041	0.019271978	-0.029186596	0.152430543	0.194597288	0.072495905	0.092369067	0.030789349	0.000639767	0.855631344	0.983121182	Bacteria.Firmicutes.Clostridia.Clostridiales.Lachnospiraceae.Eubacterium_eligens_group	QDPR
217103	ENSG00000151552	rs10020740	0.002689573	0.000362842	0.390711853	0.44295015	0.411084181	-0.683482517	0.055011022	0.075024093	0.131721163	0.181629189	0.063662972	0.097189582	0.008638536	0.000505016	0.58458905	0.844508842	Bacteria.Firmicutes.Clostridia.Clostridiales.Peptostreptococcaceae	QDPR
217104	ENSG00000151552	rs10020740	0.004267946	0.0001321	0.862745815	0.856640299	0.381282174	-0.73656739	-0.014224657	0.018249959	0.128734729	0.181204808	0.081955239	0.100621922	0.009222978	0.000203357	0.999276643	0.988728768	Bacteria.Firmicutes.Clostridia.Clostridiales.Ruminococcaceae.Ruminiclostridium_5	QDPR
217105	ENSG00000151552	rs10020740	0.016107656	0.000203508	0.662010357	0.266342027	0.433250754	-0.872457642	-0.030112944	0.10261443	0.175340175	0.221591253	0.068571206	0.091524692	0.049123246	0.000792739	0.601395134	0.927273021	Bacteria.Firmicutes.Clostridia.Clostridiales.Lachnospiraceae.Anaerostipes	QDPR
217106	ENSG00000151552	rs10020740	0.031757262	0.108782993	0.649058888	0.217853424	0.471508114	-0.45174182	0.039539979	0.139277388	0.214831009	0.277819415	0.086484786	0.111931339	0.135282639	0.116268032	0.997947728	0.9977362	Bacteria.Actinobacteria.Actinobacteria.Micrococcales	QDPR
217107	ENSG00000151552	rs10020740	0.015806837	0.002669673	0.943138777	0.524709175	0.382467347	-0.654557179	-0.007144395	-0.082153136	0.154326452	0.209566577	0.099779739	0.128453433	0.036610325	0.003474687	0.897610064	0.952156213	Bacteria.Actinobacteria	QDPR
217108	ENSG00000151552	rs10020740	0.00163937	0.000163498	0.524728418	0.123200661	0.398407966	-0.663395225	-0.034195003	-0.116932197	0.121235913	0.16576047	0.053469292	0.074872093	0.004487462	0.000247361	0.97729231	0.805938623	Bacteria.Bacteroidetes.Bacteroidia.Bacteroidales.Rikenellaceae	QDPR
217109	ENSG00000151552	rs10020740	0.010939367	0.000158284	0.945981805	0.930467767	0.384731703	-0.734951719	-0.005219787	0.008651146	0.146854531	0.183202437	0.076743669	0.098762848	0.021734789	0.00035523	0.927483355	0.964078511	Bacteria.Firmicutes.Clostridia.Clostridiales.Lachnospiraceae.Fusicatenibacter	QDPR
217110	ENSG00000151552	rs10020740	0.045372076	4.48E-05	0.817407529	0.215175476	0.325982496	-0.834332128	0.019420522	0.124609702	0.159760359	0.190663061	0.083774812	0.099554669	0.111319478	0.00029114	0.99152666	0.951028703	Bacteria.Firmicutes.Bacilli.Lactobacillales	QDPR
217111	ENSG00000151552	rs10020740	0.000798916	6.93E-05	0.085094879	0.687592213	0.458842181	-0.740033428	-0.108986863	0.034088872	0.130425663	0.174064219	0.062330837	0.084393622	0.003387785	0.00017831	0.999694213	0.908466096	Bacteria.Firmicutes.Clostridia.Clostridiales.Lachnospiraceaencultured	QDPR
217112	ENSG00000151552	rs10020740	0.045526107	0.021155253	0.28077078	0.213575919	0.740963602	-1.489222862	-0.072146583	0.149303264	0.363405333	0.630356489	0.066333158	0.118862596	0.80704989	0.263646721	0.997187614	0.921529413	Bacteria.Bacteroidetes.Bacteroidia.Bacteroidales	QDPR
217113	ENSG00000151552	rs10020740	0.00914932	0.000114183	0.55670497	0.24485938	0.441430786	-0.862748235	0.034849872	-0.092663058	0.164296141	0.210046583	0.058987859	0.078959914	0.028478604	0.00046055	0.959597159	0.99789802	Bacteria.Verrucomicrobia	QDPR
217114	ENSG00000151552	rs10020740	0.115234535	0.003630291	0.424932689	0.048700792	0.714857074	-2.05710389	-0.068369144	0.266216055	0.447773367	0.68158905	0.085147946	0.132515957	0.954184916	0.303124186	0.999826541	0.999832315	Bacteria.Firmicutes.Clostridia.Clostridiales.Lachnospiraceae	QDPR
217115	ENSG00000151552	rs10020740	0.011964641	0.044660355	0.102205229	0.619755434	0.976556058	-0.9397751	-0.129635713	0.047981188	0.377657711	0.45899972	0.078204042	0.096234887	0.51231745	0.307912174	0.999135888	0.996172726	Bacteria.Firmicutes.Clostridia.Clostridiales.Ruminococcaceae	QDPR
217116	ENSG00000151552	rs10020740	0.002100772	0.000521468	0.263972914	0.609809596	0.415181509	-0.66835612	0.089089656	0.055907109	0.129581322	0.183031174	0.079064826	0.109017109	0.006670205	0.000726642	0.88760533	0.997132292	Bacteria.Firmicutes.Bacilli.Bacillales	QDPR
217117	ENSG00000151552	rs10020740	0.030532006	5.60E-05	0.966845168	0.077954354	0.383753759	-0.972004363	0.002853163	-0.17083429	0.173535643	0.225393544	0.068378808	0.095386531	0.073512411	0.000383127	0.855919737	0.821441869	Bacteria.Bacteroidetes.Bacteroidia.Bacteroidales.Porphyromonadaceae.Odoribacter	QDPR
217118	ENSG00000151552	rs10020740	0.00195546	0.000665034	0.420638727	0.25221047	0.469735624	-0.65855742	-0.044889368	-0.08652371	0.145523255	0.184170666	0.055388169	0.074895014	0.01018692	0.001567057	0.691497784	0.986443695	Bacteria.Proteobacteria.Betaproteobacteria.Burkholderiales	QDPR
217119	ENSG00000151552	rs10020740	0.000468091	0.014367559	0.086616012	0.251647188	0.505825385	-0.531284277	0.078836611	0.088959665	0.137266896	0.211205229	0.045311941	0.076911237	0.004844129	0.014658727	0.935426336	0.99999132	Bacteria.Firmicutes.Clostridia.Clostridiales.Clostridiaceae_1	QDPR
217120	ENSG00000151552	rs10020740	0.006681139	6.50E-05	0.695068266	0.166917637	0.360725885	-0.726931562	-0.022434803	-0.115855193	0.128730028	0.170232714	0.056980021	0.082882413	0.013341142	0.000135439	0.922176117	0.861283753	Bacteria.Firmicutes.Clostridia.Clostridiales.Ruminococcaceae.Ruminococcaceae_UCG_002	QDPR
217121	ENSG00000151576	rs9816914	0.147157305	0.164732215	0.384131308	0.591685883	0.414216065	-0.42561726	0.095959529	-0.057881894	0.282327017	0.302893786	0.109513976	0.107375254	0.257406078	0.138334853	0.981084248	0.998600531	Bacteria.Firmicutes.Clostridia.Clostridiales.Ruminococcaceae.Ruminiclostridium_6	QTRT2
217122	ENSG00000151576	rs9816914	0.647799886	0.918566591	0.333906507	0.662706135	-0.260532767	-0.061110562	0.138774508	-0.064702233	0.567669179	0.595401291	0.142549957	0.147660152	0.802510554	0.548215677	0.998803525	0.997226571	Bacteria.Firmicutes.Clostridia.Clostridiales.Lachnospiraceae.Eubacterium_rectale_group	QTRT2
217123	ENSG00000151576	rs9816914	0.307040589	0.227064036	0.906323782	0.657090709	0.278081845	-0.278896513	0.011846848	0.041046499	0.27010229	0.228698841	0.100280974	0.092035756	0.287857715	0.145307301	0.893124555	0.997202793	Bacteria.Firmicutes.Clostridia.Clostridiales.Ruminococcaceae.Ruminococcus_2	QTRT2
217124	ENSG00000151576	rs9816914	0.086542886	0.059271627	0.046242294	0.68613431	0.310888621	-0.324406072	0.125593776	-0.023910344	0.178643155	0.168977583	0.061807306	0.058904025	0.070410689	0.024346457	0.537830289	0.993577312	Bacteria.Proteobacteria.Betaproteobacteria.Burkholderiales.Alcaligenaceae.Sutterella	QTRT2
217125	ENSG00000151576	rs9816914	0.018270324	0.003290616	0.028363883	0.01398562	0.601773516	-0.684457635	0.317249687	-0.342760194	0.24854377	0.224266053	0.14148769	0.135697153	0.074182573	0.007857456	0.998820086	0.961415255	Bacteria.Firmicutes.Clostridia.Clostridiales.Family_XIII	QTRT2
217126	ENSG00000151576	rs9816914	0.019645042	0.058275814	0.049375944	0.390136508	0.668355798	-0.515048945	0.234479334	-0.10268794	0.27938129	0.267196158	0.11707742	0.118693341	0.08767531	0.077009217	0.613222041	0.867078353	Bacteria.Firmicutes.Clostridia.Clostridiales.Ruminococcaceae.Ruminiclostridium_9	QTRT2
217127	ENSG00000151576	rs9816914	0.640036583	0.140209754	0.472819789	0.741545645	0.118292204	-0.352643643	0.073037542	0.031054525	0.251767299	0.236158188	0.101145311	0.093758699	0.423045444	0.083986135	0.906626952	0.997216401	Bacteria.Firmicutes.Clostridia.Clostridiales.Ruminococcaceae.Subdoligranulum	QTRT2
217128	ENSG00000151576	rs9816914	0.013911234	0.043219799	0.030375735	0.103061789	1.25533057	-1.188851213	-0.212471252	0.177753343	0.496574189	0.576580673	0.095987015	0.107504604	0.379998354	0.248622266	0.999973618	0.989705988	Bacteria.Bacteroidetes.Bacteroidia.Bacteroidales.Bacteroidaceae.Bacteroides	QTRT2
217129	ENSG00000151576	rs9816914	0.625761526	0.909209418	0.548581648	0.075695218	0.117011753	0.02857074	-0.045178787	0.135253828	0.238784109	0.249567558	0.074918606	0.074929887	0.457343632	0.389992769	0.994527911	0.917347466	Bacteria.Proteobacteria.Gammaproteobacteria.Enterobacteriales.Enterobacteriaceae.Citrobacter	QTRT2
217130	ENSG00000151576	rs9816914	0.401885772	0.185430159	0.857381857	0.986389109	0.209191397	-0.312189854	-0.019031128	-0.001661663	0.247921076	0.233256628	0.105480616	0.097029677	0.252863941	0.069374566	0.967102936	0.984312628	Bacteria.Firmicutes.Erysipelotrichia.Erysipelotrichales.Erysipelotrichaceae.Erysipelatoclostridium	QTRT2
217131	ENSG00000151576	rs9816914	0.656728992	0.404095957	0.676129525	0.858087724	0.140142251	-0.272203721	-0.049247312	0.020216803	0.31387707	0.324127202	0.117355051	0.112615765	0.447137553	0.201745869	0.866026969	0.995071635	Bacteria.Firmicutes.Erysipelotrichia.Erysipelotrichales.Erysipelotrichaceae.Clostridium_innocuum_group	QTRT2
217132	ENSG00000151576	rs9816914	0.104013625	0.047587159	0.284223107	0.286043213	0.471234061	-0.522277647	0.115127876	-0.105274834	0.285803884	0.258647302	0.106619944	0.097867401	0.180682563	0.041846704	0.996596763	0.999791394	Bacteria.Firmicutes.Clostridia.Clostridiales.Ruminococcaceae.Ruminococcaceae_UCG_005	QTRT2
217133	ENSG00000151576	rs9816914	0.119182924	0.037440222	0.286884741	0.196996235	0.536289006	-0.592504833	0.125884279	-0.128606784	0.339631152	0.278897032	0.117233058	0.098661325	0.266328728	0.059550478	0.998832683	0.925115546	Bacteria.Firmicutes.Clostridia.Clostridiales.Ruminococcaceae.Eubacterium_coprostanoligenes_group	QTRT2
217134	ENSG00000151576	rs9816914	0.042523166	0.073895082	0.133141966	0.972743866	0.458754383	-0.356560047	0.132780165	0.00269409	0.221723232	0.196282748	0.087305289	0.078547272	0.070461491	0.046840099	0.796023761	0.998819627	Bacteria.Firmicutes.Clostridia.Clostridiales.Ruminococcaceae.Ruminococcaceae_UCG_003	QTRT2
217135	ENSG00000151576	rs9816914	0.219799748	0.078024057	0.063342469	0.358688515	0.223907845	-0.308783915	-0.132568379	0.062433973	0.18071611	0.172453052	0.070175869	0.067538766	0.126919426	0.029458626	0.505468018	0.818579232	Bacteria.Firmicutes.Negativicutes.Selenomonadales.Veillonellaceae.Dialister	QTRT2
217136	ENSG00000151576	rs9816914	0.179313743	0.074618587	0.599208139	0.56833262	0.290121031	-0.3732279	0.038113249	-0.042246446	0.213715533	0.20598511	0.072166521	0.073673296	0.121281516	0.034557364	0.955858825	0.966245262	Bacteria.Firmicutes.Clostridia.Clostridiales.Lachnospiraceae.Tyzzerella	QTRT2
217137	ENSG00000151576	rs9816914	0.192612794	0.124892208	0.695631063	0.521664118	0.307848395	-0.474494399	0.028038462	-0.05696162	0.233829561	0.30521545	0.071351012	0.088411933	0.235299673	0.091789461	0.849660711	0.941770524	Bacteria.Bacteroidetes.Bacteroidia.Bacteroidales.Prevotellaceae.Prevotella_9	QTRT2
217138	ENSG00000151576	rs9816914	0.242367874	0.303361552	0.321271	0.424090409	1.424080856	-1.308562161	-0.204980304	0.169414163	1.207021983	1.261302617	0.205087986	0.210605716	0.997454612	0.821374203	0.997650199	0.999159905	Bacteria.Firmicutes.Clostridia.Clostridiales	QTRT2
217139	ENSG00000151576	rs9816914	0.303149889	0.032649686	0.442831257	0.522546036	0.195126177	-0.410822272	0.056357852	0.045860436	0.187996082	0.188187485	0.072989379	0.071332935	0.203597708	0.023122527	0.729330765	0.935568656	Bacteria.Proteobacteria.Betaproteobacteria.Burkholderiales.Alcaligenaceae	QTRT2
217140	ENSG00000151576	rs9816914	0.067751105	0.015200338	0.083535553	0.045239878	0.354489102	-0.483726204	-0.166109746	0.194748825	0.190827918	0.193988395	0.094513059	0.095383812	0.061208515	0.009214061	0.997117901	0.9453081	Bacteria.Firmicutes.Clostridia.Clostridiales.Lachnospiraceae.Eubacterium_hallii_group	QTRT2
217141	ENSG00000151576	rs9816914	0.201875061	0.126005012	0.5001001	0.533624225	0.413245608	-0.461298483	0.079709416	-0.062307638	0.320528017	0.297618234	0.117544014	0.099561556	0.256823061	0.11260222	0.997329664	0.92426646	Bacteria.Firmicutes.Negativicutes.Selenomonadales.Veillonellaceae.Megasphaera	QTRT2
217142	ENSG00000151576	rs9816914	0.082405714	0.033390131	0.054355479	0.113444544	0.332887569	-0.399017238	-0.177592848	0.135698696	0.18869595	0.183581121	0.090635679	0.084572003	0.066070021	0.018468694	0.914489909	0.989428248	Bacteria.Proteobacteria.Gammaproteobacteria.Pasteurellales.Pasteurellaceae.Haemophilus	QTRT2
217143	ENSG00000151576	rs9816914	0.006862066	0.025991226	0.013751691	0.054892177	1.806514812	-1.693149072	-0.303170455	0.261127184	0.646917093	0.743100184	0.119714884	0.13357255	0.572011985	0.268210289	0.997675757	0.924386311	Bacteria.Bacteroidetes	QTRT2
217144	ENSG00000151576	rs9816914	0.238656234	0.086565401	0.338170731	0.249132573	0.221450971	-0.308305136	-0.088004933	0.102781121	0.18620606	0.17717159	0.091206189	0.088385509	0.122232528	0.034286617	0.975966367	0.997201293	Bacteria.Firmicutes.Clostridia.Clostridiales.Lachnospiraceae.Coprococcus_1	QTRT2
217145	ENSG00000151576	rs9816914	0.299166821	0.075303668	0.992367603	0.516056112	0.225409998	-0.365987473	0.000551047	0.040820565	0.215376437	0.202476897	0.057384003	0.062511862	0.246468285	0.048643457	0.999354761	0.999171204	Bacteria.Proteobacteria.Gammaproteobacteria.Enterobacteriales.Enterobacteriaceae	QTRT2
217146	ENSG00000151576	rs9816914	0.241087916	0.170858339	0.610977653	0.685293511	0.355847553	-0.417091032	-0.068033918	0.059171871	0.30078147	0.301199163	0.133099597	0.145360191	0.257441705	0.145852479	0.920132047	0.860050437	Bacteria.Firmicutes.Erysipelotrichia.Erysipelotrichales	QTRT2
217147	ENSG00000151576	rs9816914	0.216867234	0.21107881	0.626020211	0.840777962	0.331350358	-0.307539711	-0.068244558	-0.027290491	0.265715109	0.243487349	0.139370167	0.135299615	0.240428449	0.098721097	0.988415778	0.993308085	Bacteria.Firmicutes.Bacilli.Lactobacillales.Streptococcaceae	QTRT2
217148	ENSG00000151576	rs9816914	0.146565388	0.055693781	0.563895411	0.3722742	0.301815197	-0.384352662	-0.058107669	0.089877634	0.205409293	0.197271638	0.100179353	0.100038925	0.095650755	0.020973383	0.998525812	0.997174658	Bacteria.Proteobacteria.Deltaproteobacteria.Desulfovibrionales.Desulfovibrionaceae	QTRT2
217149	ENSG00000151576	rs9816914	0.98724137	0.256941822	0.221445179	0.673575396	0.004062935	-0.262382028	-0.15013911	0.046935231	0.253096772	0.229414656	0.121615137	0.110916055	0.613447443	0.149909435	0.777556891	0.983827382	Bacteria.Firmicutes.Clostridia.Clostridiales.Lachnospiraceae.Lachnospiraceae_ND3007_group	QTRT2
217150	ENSG00000151576	rs9816914	0.12096031	0.022306909	0.281679906	0.102194101	0.458996899	-0.558042115	0.122967787	-0.155501109	0.292106297	0.238371512	0.113275066	0.093804495	0.170371487	0.030983367	0.620237921	0.955893766	Bacteria.Firmicutes.Clostridia.Clostridiales.Ruminococcaceae.Ruminococcus_1	QTRT2
217151	ENSG00000151576	rs9816914	0.160970404	0.051988236	0.29885459	0.267279322	0.266145041	-0.371852263	-0.075376302	0.088317927	0.187691872	0.187843801	0.071974206	0.078929247	0.132182242	0.030606423	0.666779384	0.802301482	Bacteria.Firmicutes.Clostridia.Clostridiales.Lachnospiraceae.Roseburia	QTRT2
217152	ENSG00000151576	rs9816914	0.400554756	0.176409499	0.447863795	0.419517386	0.174742195	-0.258392079	0.044670776	-0.048614514	0.20650621	0.189054467	0.058499623	0.05983929	0.254540586	0.068009928	0.999492402	0.999741582	Bacteria.Proteobacteria.Gammaproteobacteria.Enterobacteriales.Enterobacteriaceae.Escherichia_Shigella	QTRT2
217153	ENSG00000151576	rs9816914	0.134006162	0.029342179	0.373521923	0.187016374	0.375686882	-0.49385626	0.079414051	-0.100041488	0.247580461	0.22165206	0.088624816	0.07502074	0.192142686	0.032987416	0.999858829	0.929555963	Bacteria.Proteobacteria.Betaproteobacteria.Neisseriales.Neisseriaceae.Eikenella	QTRT2
217154	ENSG00000151576	rs9816914	0.339617585	0.143942509	0.770438572	0.990682925	0.209655897	-0.304486314	-0.025158877	-0.000923789	0.217938797	0.205858497	0.085859947	0.078804859	0.174803526	0.053416286	0.922225994	0.915351226	Bacteria.Proteobacteria.Betaproteobacteria.Burkholderiales.Alcaligenaceae.Parasutterella	QTRT2
217155	ENSG00000151576	rs9816914	0.132780374	0.169045603	0.314496361	0.61902267	0.535275421	-0.456833658	0.130589551	-0.059366101	0.351619148	0.328481057	0.128827831	0.118820107	0.355593306	0.240161463	0.775058117	0.935161318	Bacteria.Firmicutes.Clostridia.Clostridiales.Ruminococcaceae.Anaerotruncus	QTRT2
217156	ENSG00000151576	rs9816914	0.235060529	0.215410158	0.691731565	0.811442434	0.307686681	-0.297248049	-0.053650777	-0.031654425	0.256719052	0.237603908	0.134707348	0.132148004	0.237039699	0.099122712	0.976314705	0.992138106	Bacteria.Firmicutes.Bacilli.Lactobacillales.Streptococcaceae.Streptococcus	QTRT2
217157	ENSG00000151576	rs9816914	0.166277416	0.047305515	0.571468193	0.248395549	0.375696257	-0.594554461	-0.069451794	0.156643338	0.26836027	0.294055677	0.122107455	0.134491932	0.179549192	0.045034444	0.906603649	0.878194273	Bacteria.Firmicutes.Clostridia.Clostridiales.Lachnospiraceae.Blautia	QTRT2
217158	ENSG00000151576	rs9816914	0.158278663	0.176487019	0.446493656	0.990215439	0.409301403	-0.35419316	-0.106341524	0.001654713	0.286765267	0.25919514	0.13884071	0.134412575	0.215528201	0.097532303	0.975513775	0.986418042	Bacteria.Firmicutes.Bacilli.Lactobacillales	QTRT2
217159	ENSG00000151576	rs9816914	0.168855316	0.061979138	0.415945201	0.40883624	0.262715868	-0.342985837	-0.060333993	0.057588416	0.188817285	0.180596053	0.073694255	0.069273443	0.105068628	0.025262012	0.879952225	0.885964088	Bacteria.Fusobacteria.Fusobacteriia.Fusobacteriales.Fusobacteriaceae.Fusobacterium	QTRT2
217160	ENSG00000151576	rs9816914	0.501090217	0.221802831	0.863239155	0.979152725	0.195110529	-0.296165312	-0.017300668	0.00218103	0.288389196	0.240086667	0.100040894	0.083144105	0.29550271	0.11110761	0.991299176	0.999623344	Bacteria.Verrucomicrobia.Verrucomicrobiae.Verrucomicrobiales.Verrucomicrobiaceae.Akkermansia	QTRT2
217161	ENSG00000151576	rs9816914	0.08771852	0.311456583	0.209077853	0.947813115	0.44147093	-0.281767352	-0.132055992	0.007123643	0.254645822	0.276211794	0.104088807	0.108415986	0.171632922	0.163701216	0.710816303	0.91957189	Bacteria.Firmicutes.Negativicutes.Selenomonadales.Veillonellaceae	QTRT2
217162	ENSG00000151576	rs9816914	0.151378454	0.047448709	0.372134697	0.193708183	0.54719387	-0.714817489	0.136756398	-0.180560026	0.376917852	0.353771178	0.152172982	0.13748858	0.314069721	0.076059091	0.99032513	0.839503587	Bacteria.Firmicutes.Clostridia.Clostridiales.Ruminococcaceae.Ruminococcaceae_UCG_013	QTRT2
217163	ENSG00000151576	rs9816914	0.190518674	0.124731306	0.636310065	0.873895189	0.311641966	-0.330186063	0.058767409	0.020502443	0.235582804	0.212297779	0.123695474	0.12867114	0.173468196	0.054030855	0.999672451	0.998587032	Bacteria.Firmicutes.Clostridia.Clostridiales.Ruminococcaceae.Butyricicoccus	QTRT2
217164	ENSG00000151576	rs9816914	0.167205993	0.138312812	0.359648013	0.781361867	0.268012284	-0.292610905	0.077693898	-0.020602922	0.191867328	0.195001791	0.084215478	0.073925799	0.137263782	0.055372806	0.880332438	0.990319722	Bacteria.Firmicutes.Negativicutes.Selenomonadales.Acidaminococcaceae	QTRT2
217165	ENSG00000151576	rs9816914	0.795829718	0.289246905	0.095275506	0.35641089	0.054813408	-0.209711018	-0.14616497	0.076423622	0.21097307	0.196266613	0.086343409	0.082278962	0.378107102	0.071168965	0.3251024	0.911129293	Bacteria.Firmicutes.Clostridia.Clostridiales.Peptostreptococcaceae.Intestinibacter	QTRT2
217166	ENSG00000151576	rs9816914	0.254565681	0.159429791	0.856317112	0.41454717	0.222406888	-0.26381831	0.018229126	-0.075400141	0.19348296	0.185356005	0.100278453	0.091819596	0.177089733	0.052339162	0.982862011	0.946309689	Bacteria.Firmicutes.Negativicutes.Selenomonadales.Veillonellaceae.Veillonella	QTRT2
217167	ENSG00000151576	rs9816914	0.617976019	0.160858496	0.481252517	0.931440107	0.130395463	-0.391380016	-0.079849162	-0.00871801	0.26020543	0.275935689	0.112723503	0.100941341	0.441963919	0.108132114	0.772562424	0.996502544	Bacteria.Firmicutes.Clostridia.Clostridiales.Family_XI	QTRT2
217168	ENSG00000151576	rs9816914	0.088347062	0.025862049	0.239878296	0.093477994	0.725543391	-1.061834525	-0.112493977	0.167460767	0.41934996	0.465604544	0.094839079	0.098373378	0.262841256	0.068706167	0.914353853	0.790156118	Bacteria.Firmicutes.Clostridia.Clostridiales.Ruminococcaceae.Faecalibacterium	QTRT2
217169	ENSG00000151576	rs9816914	0.137934771	0.042277214	0.31900185	0.235983242	0.285149117	-0.389219861	-0.109352212	0.138455261	0.189843777	0.187884945	0.108893913	0.115750768	0.088378186	0.020107225	0.67783093	0.940357594	Bacteria.Firmicutes.Clostridia.Clostridiales.Lachnospiraceae.Dorea	QTRT2
217170	ENSG00000151576	rs9816914	0.312492271	0.126737434	0.883008108	0.658708507	0.24152115	-0.425001164	-0.011063978	-0.038366846	0.237270444	0.274739913	0.074889978	0.086463605	0.276721706	0.078579807	0.99714486	0.996602117	Bacteria.Firmicutes.Clostridia.Clostridiales.Clostridiaceae_1.Clostridium_sensu_stricto_1	QTRT2
217171	ENSG00000151576	rs9816914	0.423549326	0.059608758	0.455393548	0.632019398	0.170542052	-0.448152667	0.063263072	0.042757666	0.211759247	0.233753072	0.084244178	0.088863923	0.320282678	0.043341187	0.767763675	0.988047315	Bacteria.Proteobacteria.Betaproteobacteria	QTRT2
217172	ENSG00000151576	rs9816914	0.270316151	0.079681166	0.92175883	0.530861305	0.247634128	-0.439114946	-0.006824042	-0.049186441	0.222731038	0.24663607	0.069208925	0.078065753	0.241659578	0.049099996	0.998329958	0.99999132	Bacteria.Firmicutes.Clostridia.Clostridiales.Clostridiaceae_1	QTRT2
217173	ENSG00000151576	rs9816914	0.010995247	0.013041067	0.018172217	0.219612724	0.605305832	-0.516784445	0.21169941	-0.103257816	0.231219039	0.202432842	0.087358692	0.083305234	0.040022404	0.01590062	0.315350704	0.874207096	Bacteria.Firmicutes.Clostridia.Clostridiales.Christensenellaceae.Christensenellaceae_R_7_group	QTRT2
217174	ENSG00000151576	rs9816914	0.216309895	0.070007728	0.835551168	0.513529076	0.246833678	-0.342208527	0.020048894	-0.062364748	0.197697058	0.185760658	0.096193725	0.09492997	0.137587022	0.029505386	0.958613924	0.993717266	Bacteria.Actinobacteria.Actinobacteria.Bifidobacteriales.Bifidobacteriaceae	QTRT2
217175	ENSG00000151576	rs9816914	0.091267443	0.010091031	0.29140972	0.054904174	0.555998594	-0.828861364	0.116345595	-0.194378432	0.324359304	0.312753517	0.109380337	0.099434089	0.202314758	0.02717127	0.998896274	0.98418264	Bacteria.Proteobacteria.Deltaproteobacteria.Desulfovibrionales.Desulfovibrionaceae.Desulfovibrio	QTRT2
217176	ENSG00000151576	rs9816914	0.104557425	0.1322801	0.310513917	0.737818868	0.468304815	-0.381147074	-0.096793967	0.028357214	0.284482645	0.2500442	0.094699348	0.084351576	0.235806782	0.116008903	0.9994853	0.999502343	Bacteria.Firmicutes.Clostridia.Clostridiales.Lachnospiraceae.Ruminococcus_gnavus_group	QTRT2
217177	ENSG00000151576	rs9816914	0.14018279	0.028030913	0.840502815	0.304050653	0.301856571	-0.522097467	0.022763586	-0.105100951	0.202133153	0.232336124	0.112658929	0.101450822	0.135433328	0.019674074	0.996006416	0.857301567	Bacteria.Firmicutes.Bacilli.Lactobacillales.Carnobacteriaceae	QTRT2
217178	ENSG00000151576	rs9816914	0.233433217	0.109376758	0.424854333	0.636609247	0.227003271	-0.307737284	0.069189708	-0.03813965	0.188735743	0.189581147	0.086155237	0.080348892	0.117612656	0.03703309	0.97729231	0.892571169	Bacteria.Bacteroidetes.Bacteroidia.Bacteroidales.Rikenellaceae	QTRT2
217179	ENSG00000151576	rs9816914	0.301356414	0.187024523	0.715919768	0.671033643	0.335541494	-0.425473737	0.046300277	-0.048078819	0.322073585	0.319067152	0.126674127	0.112685337	0.380372606	0.161928639	0.997947728	0.9977362	Bacteria.Actinobacteria.Actinobacteria.Micrococcales	QTRT2
217180	ENSG00000151576	rs9816914	0.363492864	0.103606896	0.830210326	0.529290835	0.236262932	-0.497754912	-0.016632949	-0.055836436	0.258167109	0.301526482	0.077256036	0.088281502	0.319386994	0.07193264	0.884356293	0.998607976	Bacteria.Firmicutes.Clostridia.Clostridiales.Lachnospiraceae.Tyzzerella_4	QTRT2
217181	ENSG00000151576	rs9816914	0.109300176	0.021884427	0.586000756	0.04572747	0.35035562	-0.472224282	0.04786402	-0.15904172	0.215788568	0.201048161	0.087444005	0.07807686	0.083196054	0.00982849	0.564109962	0.783116999	Bacteria.Firmicutes.Clostridia.Clostridiales.Lachnospiraceae.Lachnospira	QTRT2
217182	ENSG00000151576	rs9816914	0.133910859	0.155296622	0.31534409	0.912437678	0.305971603	-0.289339756	0.081573369	-0.007961523	0.201587312	0.201242134	0.080615103	0.072119673	0.114627203	0.07150354	0.656432749	0.996770431	Bacteria.Firmicutes.Negativicutes.Selenomonadales.Acidaminococcaceae.Phascolarctobacterium	QTRT2
217183	ENSG00000151576	rs9816914	0.175789354	0.041136619	0.529434365	0.251213314	0.319505691	-0.438439896	0.064049541	-0.104429942	0.2334288	0.210428113	0.101302436	0.090202828	0.166637058	0.027176671	0.820423113	0.981481548	Bacteria.Firmicutes.Clostridia.Clostridiales.Lachnospiraceae.Eubacterium_eligens_group	QTRT2
217184	ENSG00000151576	rs9816914	0.236632802	0.095543539	0.38955071	0.16542454	0.221440576	-0.298083944	-0.064902543	0.095331125	0.185387365	0.176231471	0.074925366	0.067956031	0.117184412	0.038416794	0.998277807	0.999325446	Bacteria.Bacteroidetes.Bacteroidia.Bacteroidales.Porphyromonadaceae.Parabacteroides	QTRT2
217185	ENSG00000151576	rs9816914	0.006856023	0.025914797	0.013742241	0.054771484	1.806497786	-1.693400478	-0.303179104	0.261194827	0.646836902	0.742814206	0.119705755	0.133538742	0.571403575	0.268558305	0.997187614	0.921529413	Bacteria.Bacteroidetes.Bacteroidia.Bacteroidales	QTRT2
217186	ENSG00000151576	rs9816914	0.677931161	0.724653114	0.247441261	0.183613692	0.090936223	-0.087590412	-0.177749199	0.226000203	0.217985373	0.247588509	0.152302322	0.168152111	0.388494643	0.227537928	0.999739884	0.86049103	Bacteria.Actinobacteria.Coriobacteriia.Coriobacteriales.Coriobacteriaceae	QTRT2
217187	ENSG00000151576	rs9816914	0.450994706	0.154911754	0.764034283	0.36947628	0.36002393	-0.742917141	-0.0320505	0.112489312	0.4747593	0.516226142	0.106321398	0.124472378	0.791108626	0.38194039	0.999330493	0.996754281	Bacteria.Proteobacteria	QTRT2
217188	ENSG00000151576	rs9816914	0.289359001	0.106002444	0.9588438	0.823446074	0.228877685	-0.321986276	-0.006242198	-0.024253016	0.214254751	0.196428438	0.120496612	0.108263779	0.17142202	0.040693607	0.998043854	0.98261409	Bacteria.Firmicutes.Clostridia.Clostridiales.Ruminococcaceaencultured	QTRT2
217189	ENSG00000151576	rs9816914	0.035731674	0.025606475	0.057398441	0.11988224	0.465813303	-0.525901295	-0.161128978	0.135105529	0.217206906	0.23018942	0.083289603	0.085727199	0.077298976	0.02606202	0.260179889	0.879569303	Bacteria.Firmicutes.Clostridia.Clostridiales.Lachnospiraceae.Anaerostipes	QTRT2
217190	ENSG00000151576	rs9816914	0.238908524	0.061372151	0.701627024	0.331067511	0.317181338	-0.560390204	0.037829965	-0.098098178	0.266845371	0.294361965	0.098305599	0.100172736	0.350673399	0.083367197	0.997594253	0.968019235	Bacteria.Firmicutes.Erysipelotrichia.Erysipelotrichales.Erysipelotrichaceae.Faecalitalea	QTRT2
217191	ENSG00000151576	rs9816914	0.471993456	0.381183915	0.922842323	0.946437449	0.265727221	-0.335308981	0.015564715	-0.010879761	0.367300986	0.380295038	0.160080136	0.16132204	0.46331993	0.257567737	0.998891856	0.999590371	Bacteria.Firmicutes.Bacilli.Bacillales.Staphylococcaceae.Staphylococcus	QTRT2
217192	ENSG00000151576	rs9816914	0.205254235	0.081650547	0.739123202	0.833780356	0.239525718	-0.318606048	-0.041144744	0.02441573	0.187196221	0.1801447	0.123025243	0.115879004	0.120809006	0.034250764	0.999670759	0.996530704	Bacteria.Firmicutes.Clostridia.Clostridiales.Ruminococcaceae.Flavonifractor	QTRT2
217193	ENSG00000151576	rs9816914	0.007006185	0.003683434	0.013190676	0.020265574	0.7785039	-0.767334962	0.342495428	-0.295762414	0.27954009	0.254669061	0.134391782	0.124280204	0.062514996	0.012989015	0.99792254	0.985578293	Bacteria.Firmicutes.Clostridia.Clostridiales.Family_XIII.Family_XIII_AD3011_group	QTRT2
217194	ENSG00000151576	rs9816914	0.077360451	0.02944919	0.153091324	0.135777268	0.362012467	-0.477840899	0.148802435	-0.149285626	0.201718386	0.214610944	0.102934084	0.098835784	0.100833147	0.021723575	0.838124876	0.837408374	Bacteria.Proteobacteria.Gammaproteobacteria.Pseudomonadales.Pseudomonadaceae.Pseudomonas	QTRT2
217195	ENSG00000151576	rs9816914	0.215787952	0.038473404	0.815115804	0.507218416	0.254687869	-0.475280094	-0.024387431	-0.060295	0.203753259	0.224964936	0.103872561	0.090415529	0.170003622	0.027628606	0.99124487	0.998719086	Bacteria.Firmicutes.Bacilli.Bacillales.Family_XI.Gemella	QTRT2
217196	ENSG00000151576	rs9816914	0.156494656	0.043308668	0.826454207	0.328681582	0.26741898	-0.374505124	0.015433837	0.067649474	0.186543633	0.181710808	0.070110067	0.068737645	0.105165506	0.016134364	0.827704589	0.903004347	Bacteria.Firmicutes.Clostridia.Clostridiales.Lachnospiraceae.Lachnospiraceae_NK4A136_group	QTRT2
217197	ENSG00000151576	rs9816914	0.623804101	0.623231967	0.289092834	0.22687287	0.10683824	-0.11924872	-0.163551401	0.20550132	0.216791822	0.241575516	0.15301693	0.168443703	0.369177731	0.197232306	0.999005033	0.892868181	Bacteria.Actinobacteria.Coriobacteriia.Coriobacteriales	QTRT2
217198	ENSG00000151576	rs9816914	0.210524867	0.084311834	0.71165283	0.92234123	0.240251785	-0.346011969	-0.026837467	-0.007243665	0.18998015	0.197379423	0.072287935	0.074017459	0.114975701	0.035230978	0.968802863	0.997181136	Bacteria.Bacteroidetes.Bacteroidia.Bacteroidales.Prevotellaceae	QTRT2
217199	ENSG00000151576	rs9816914	0.316896298	0.180461631	0.7879523	0.755873755	0.293873363	-0.383087531	-0.020426853	0.025646339	0.291361442	0.282954096	0.075631847	0.082142238	0.439875219	0.145563069	0.996566686	0.997858307	Bacteria.Proteobacteria.Gammaproteobacteria	QTRT2
217200	ENSG00000151576	rs9816914	0.286328667	0.11284371	0.57060397	0.825060055	0.206144038	-0.290139837	0.082396148	-0.031737897	0.191753731	0.180517826	0.144540094	0.143005163	0.142364662	0.036220679	0.999276643	0.988728768	Bacteria.Firmicutes.Clostridia.Clostridiales.Ruminococcaceae.Ruminiclostridium_5	QTRT2
217201	ENSG00000151576	rs9816914	0.075023133	0.12396545	0.187675724	0.791012447	0.445069081	-0.360084926	0.106856092	-0.019149206	0.245984865	0.231042506	0.080252478	0.07196526	0.112784295	0.095506802	0.529310697	0.932319533	Bacteria.Firmicutes.Clostridia.Clostridiales.Lachnospiraceae.Lachnospiraceae_UCG_010	QTRT2
217202	ENSG00000151576	rs9816914	0.140819101	0.020789328	0.924089005	0.276319512	0.299645324	-0.547646183	0.010635506	-0.110826223	0.20097983	0.231119	0.111186278	0.100948261	0.131071321	0.016278937	0.981224665	0.843195115	Bacteria.Firmicutes.Bacilli.Lactobacillales.Carnobacteriaceae.Granulicatella	QTRT2
217203	ENSG00000151576	rs9816914	0.171134539	0.033663156	0.590232692	0.137501493	0.259451557	-0.389130655	-0.045409091	0.113277518	0.187483731	0.179318467	0.083907361	0.075332393	0.119335794	0.014919406	0.991923473	0.97562022	Bacteria.Bacteroidetes.Bacteroidia.Bacteroidales.Porphyromonadaceae	QTRT2
217204	ENSG00000151576	rs9816914	0.130614619	0.058700134	0.484411317	0.230921791	0.29896309	-0.356528247	-0.066904935	0.109096602	0.19526922	0.185279403	0.095136763	0.090213484	0.095548736	0.02488901	0.995339941	0.95316496	Bacteria.Proteobacteria.Deltaproteobacteria.Desulfovibrionales.Desulfovibrionaceae.Bilophila	QTRT2
217205	ENSG00000151576	rs9816914	0.223577241	0.148812063	0.864704204	0.243213075	0.237801426	-0.263662459	0.025078241	-0.153619039	0.193523368	0.180457749	0.146600804	0.130440649	0.122383237	0.051227474	0.823334443	0.905446185	Bacteria.Actinobacteria.Actinobacteria	QTRT2
217206	ENSG00000151576	rs9816914	0.23108517	0.261454877	0.931061594	0.362114067	0.261496917	-0.226944195	-0.013033721	-0.127947114	0.216312006	0.200337157	0.15008004	0.139405553	0.17212902	0.096435969	0.897020329	0.934022135	Bacteria.Actinobacteria	QTRT2
217207	ENSG00000151576	rs9816914	0.506828736	0.588499372	0.690209637	0.495117285	0.164827149	-0.155273675	-0.045190266	0.085391471	0.246939588	0.285580453	0.112876164	0.124467074	0.487350588	0.318110691	0.99991226	0.988194298	Bacteria.Actinobacteria.Coriobacteriia.Coriobacteriales.Coriobacteriaceae.Collinsella	QTRT2
217208	ENSG00000151576	rs9816914	0.30531328	0.175235034	0.663469672	0.546052265	0.390923721	-0.51095945	0.054181121	-0.072049262	0.378341608	0.37281792	0.12394885	0.118723045	0.32819747	0.155449201	0.999878354	0.982180583	Bacteria.Bacteroidetes.Bacteroidia.Bacteroidales.Porphyromonadaceae.Barnesiella	QTRT2
217209	ENSG00000151576	rs9816914	0.025429675	0.003975123	0.058109346	0.017871988	0.678082533	-0.743116015	0.202444857	-0.214869087	0.296429482	0.248817583	0.104952483	0.08842556	0.106403224	0.009429775	0.999985325	0.999758873	Bacteria.Firmicutes.Clostridia.Clostridiales.Ruminococcaceae.Ruminococcaceae_UCG_014	QTRT2
217210	ENSG00000151576	rs9816914	0.245104654	0.387572954	0.316225233	0.513171917	1.551609832	-1.196403475	-0.222460519	0.148420875	1.322850168	1.375383319	0.220250999	0.22573021	0.999435429	0.961514099	0.999968393	0.999515331	Bacteria.Firmicutes	QTRT2
217211	ENSG00000151576	rs9816914	0.638078876	0.784721365	0.799065217	0.987414139	0.491174617	-0.295221835	-0.050546722	-0.003225233	1.039294571	1.076260215	0.197755506	0.203671166	0.954184916	0.777976691	0.999826541	0.999832315	Bacteria.Firmicutes.Clostridia.Clostridiales.Lachnospiraceae	QTRT2
217212	ENSG00000151576	rs9816914	0.492909208	0.217016395	0.867220886	0.99550984	0.196990611	-0.298095703	-0.016771113	0.000469476	0.285665069	0.239126172	0.099916085	0.083103343	0.304696854	0.108791363	0.963245596	0.999094405	Bacteria.Verrucomicrobia	QTRT2
217213	ENSG00000151576	rs9816914	0.151919167	0.1739907	0.383428917	0.840308094	0.501911527	-0.414010457	-0.135436195	0.029189417	0.346190832	0.301196509	0.154337329	0.144282312	0.241107199	0.124882033	0.95319546	0.933837527	Bacteria.Firmicutes.Bacilli	QTRT2
217214	ENSG00000151576	rs9816914	0.233099824	0.109416238	0.424907061	0.635703641	0.22716713	-0.307665324	0.069244816	-0.038251827	0.188735818	0.189558339	0.086233725	0.0803689	0.118208504	0.037730059	0.975933082	0.877983283	Bacteria.Bacteroidetes.Bacteroidia.Bacteroidales.Rikenellaceae.Alistipes	QTRT2
217215	ENSG00000151576	rs9816914	0.8380478	0.492296351	0.569229619	0.692453085	0.070767924	-0.207984389	0.078697641	-0.046393011	0.34485277	0.301179158	0.137559952	0.116772807	0.490350642	0.263100867	0.99759175	0.986746924	Bacteria.Firmicutes.Clostridia.Clostridiales.Lachnospiraceae.Lachnospiraceae_UCG_008	QTRT2
217216	ENSG00000151576	rs9816914	0.010951621	0.012989767	0.01789408	0.217561928	0.604374106	-0.516404751	0.211962684	-0.103658996	0.23073069	0.202164245	0.087247061	0.08325296	0.0395203	0.015504989	0.310150335	0.874056968	Bacteria.Firmicutes.Clostridia.Clostridiales.Christensenellaceae	QTRT2
217217	ENSG00000151576	rs9816914	0.238742419	0.172050021	0.605869952	0.690491199	0.357331907	-0.415677217	-0.069018653	0.058182137	0.300516682	0.301026681	0.133112088	0.145466839	0.254665454	0.144454888	0.90755173	0.861536199	Bacteria.Firmicutes.Erysipelotrichia.Erysipelotrichales.Erysipelotrichaceae	QTRT2
217218	ENSG00000151576	rs9816914	0.127469568	0.050439682	0.447772534	0.948635818	0.307168238	-0.364669855	0.065506276	0.005583527	0.19895712	0.182956544	0.085767904	0.086339732	0.090439906	0.022537836	0.911615867	0.974780525	Bacteria.Firmicutes.Clostridia.Clostridiales.Ruminococcaceae.Ruminococcaceae_UCG_002	QTRT2
217219	ENSG00000151576	rs9816914	0.768269615	0.337392358	0.031192995	0.040931931	0.058530263	-0.17595384	-0.203312424	0.183174766	0.197821683	0.182058649	0.09231578	0.0878224	0.349015542	0.089153572	0.333928667	0.632724992	Bacteria.Firmicutes.Clostridia.Clostridiales.Peptostreptococcaceae	QTRT2
217220	ENSG00000151576	rs9816914	0.147233251	0.055784423	0.556551599	0.378683644	0.301446592	-0.384417667	-0.059299002	0.08878596	0.205503277	0.197380139	0.100332026	0.100167587	0.09619351	0.022434291	0.997604342	0.996621608	Bacteria.Proteobacteria.Deltaproteobacteria	QTRT2
217221	ENSG00000151576	rs9816914	0.022540461	0.013457962	0.056880142	0.06977436	0.709659167	-0.724112434	0.256736126	-0.215536743	0.303684378	0.284997913	0.13242591	0.116899503	0.127731854	0.034276431	0.948905015	0.965988036	Bacteria.Firmicutes.Clostridia.Clostridiales.Ruminococcaceae.Ruminococcaceae_NK4A214_group	QTRT2
217222	ENSG00000151576	rs9816914	0.430937295	0.042375441	0.388275574	0.606111278	0.158423654	-0.416462823	0.070918475	0.040824281	0.199897159	0.201134574	0.081649253	0.078788178	0.290069353	0.031409644	0.682431045	0.994680072	Bacteria.Proteobacteria.Betaproteobacteria.Burkholderiales	QTRT2
217223	ENSG00000151576	rs9816914	0.076776654	0.186789834	0.181198646	0.502428826	0.650489295	-0.530625497	-0.181016502	0.096967618	0.361729087	0.397706856	0.133930751	0.143776852	0.29807232	0.248052456	0.833898981	0.890709939	Bacteria.Firmicutes.Negativicutes.Selenomonadales	QTRT2
217224	ENSG00000151576	rs9816914	0.114768907	0.057814107	0.157128411	0.23823847	0.305810249	-0.38541603	0.163310087	-0.128425175	0.191303748	0.199567566	0.114097308	0.107888653	0.083786659	0.02093791	0.953999258	0.935449612	Bacteria.Proteobacteria.Gammaproteobacteria.Pseudomonadales	QTRT2
217225	ENSG00000151576	rs9816914	0.217640875	0.066575299	0.849041624	0.46143446	0.246361675	-0.347404459	0.017877322	-0.068508617	0.197897926	0.186190722	0.093548758	0.092469268	0.143467902	0.02605063	0.910942899	0.98064907	Bacteria.Actinobacteria.Actinobacteria.Bifidobacteriales.Bifidobacteriaceae.Bifidobacterium	QTRT2
217226	ENSG00000151576	rs9816914	0.170987607	0.045046022	0.871398903	0.629527182	0.262598943	-0.409382123	-0.021952432	-0.05554586	0.189691996	0.200320142	0.135073499	0.114601311	0.115651957	0.020620523	0.917770889	0.997132292	Bacteria.Firmicutes.Bacilli.Bacillales	QTRT2
217227	ENSG00000151576	rs9816914	0.186194042	0.106417501	0.594710391	0.241740754	0.247189607	-0.290182717	-0.043369237	0.092665178	0.185016195	0.177241198	0.0811158	0.078435474	0.110629855	0.0405615	0.99935717	0.95070012	Bacteria.Firmicutes.Erysipelotrichia.Erysipelotrichales.Erysipelotrichaceae.Erysipelotrichaceae_UCG_003	QTRT2
217228	ENSG00000151576	rs9816914	0.401453063	0.116513134	0.99553649	0.53702814	0.240253401	-0.465850418	-0.00058023	-0.065390069	0.284470867	0.292845452	0.103321528	0.105364661	0.429479011	0.119220529	0.974710682	0.997513341	Bacteria.Firmicutes.Clostridia.Clostridiales.Lachnospiraceae.Eubacterium_xylanophilum_group	QTRT2
217229	ENSG00000151576	rs9816914	0.051606502	0.022242218	0.097247791	0.050399745	1.48426244	-1.870955604	-0.262577357	0.315951568	0.748528234	0.798789431	0.156053143	0.158486046	0.668568326	0.24767415	0.999135888	0.921666632	Bacteria.Firmicutes.Clostridia.Clostridiales.Ruminococcaceae	QTRT2
217230	ENSG00000151576	rs9816914	0.188511492	0.076020923	0.876842029	0.625899545	0.252132748	-0.372114998	-0.012867728	0.040324959	0.189723601	0.206384624	0.082705256	0.082323477	0.117953147	0.033871843	0.999694213	0.908466096	Bacteria.Firmicutes.Clostridia.Clostridiales.Lachnospiraceaencultured	QTRT2
217231	ENSG00000151576	rs9816914	0.024663751	0.020086348	0.058028689	0.132247202	0.683979255	-0.660608317	0.213779314	-0.151007058	0.297372837	0.277174194	0.110791942	0.0990567	0.064002485	0.025259563	0.552731824	0.830502052	Bacteria.Bacteroidetes.Bacteroidia.Bacteroidales.Porphyromonadaceae.Odoribacter	QTRT2
217232	ENSG00000151576	rs9816914	0.422668924	0.295506654	0.588042462	0.414026589	0.179363946	-0.220631612	0.051165697	-0.073317095	0.222288716	0.2092062	0.09398887	0.089182904	0.295631018	0.119129119	0.709073353	0.940799143	Bacteria.Firmicutes.Clostridia.Clostridiales.Lachnospiraceae.Lachnoclostridium	QTRT2
217233	ENSG00000151576	rs9816914	0.167354758	0.061505746	0.430848678	0.404112242	0.263894317	-0.344307804	-0.058475095	0.058458859	0.188986498	0.180953778	0.073768952	0.069612444	0.102364111	0.025587377	0.871838555	0.881022393	Bacteria.Fusobacteria.Fusobacteriia.Fusobacteriales	QTRT2
217234	ENSG00000151576	rs9816914	0.206460891	0.090925166	0.749714289	0.815138014	0.263659392	-0.333987794	-0.034703749	0.024833334	0.206613269	0.194631645	0.108323418	0.105784727	0.131426146	0.042012168	0.92078388	0.955873325	Bacteria.Firmicutes.Clostridia.Clostridiales.Lachnospiraceae.Fusicatenibacter	QTRT2
217235	ENSG00000151576	rs9816914	0.078891943	0.032413013	0.065535128	0.123656356	0.340722757	-0.40582275	-0.169907922	0.131754459	0.190858059	0.185634966	0.090703534	0.084467259	0.061215108	0.018037354	0.893190239	0.987424055	Bacteria.Proteobacteria.Gammaproteobacteria.Pasteurellales.Pasteurellaceae	QTRT2
217236	ENSG00000151611	rs9990503	0.763024517	0.134699139	0.295109718	0.167714881	-0.036553471	0.375030519	-0.074516279	0.169004969	0.120726236	0.247595736	0.070598904	0.121136158	0.452617091	0.070507001	0.976314705	0.947875115	Bacteria.Firmicutes.Bacilli.Lactobacillales.Streptococcaceae.Streptococcus	MMAA
217237	ENSG00000151611	rs9990503	0.385847672	0.007293076	0.46785552	0.388495123	-0.08949089	0.591026268	0.025665905	0.071435589	0.102503292	0.213341769	0.035146285	0.082282902	0.173863258	0.005092649	0.751779428	0.993577312	Bacteria.Proteobacteria.Betaproteobacteria.Burkholderiales.Alcaligenaceae.Sutterella	MMAA
217238	ENSG00000151611	rs9990503	0.781446117	0.098738199	0.430667477	0.034727047	-0.036063721	0.375504967	-0.039161386	0.236528737	0.129452249	0.22418135	0.04938433	0.109667741	0.468302283	0.066078495	0.896362991	0.997216401	Bacteria.Firmicutes.Clostridia.Clostridiales.Ruminococcaceae.Subdoligranulum	MMAA
217239	ENSG00000151611	rs9990503	0.043531622	0.14272633	0.070859975	0.836377232	-0.30082002	0.605918198	-0.101593112	0.032638129	0.146118882	0.408388138	0.05531947	0.157398616	0.141523358	0.125610476	0.981084248	0.998600531	Bacteria.Firmicutes.Clostridia.Clostridiales.Ruminococcaceae.Ruminiclostridium_6	MMAA
217240	ENSG00000151611	rs9990503	0.270490093	0.021114461	0.811220907	0.245294881	-0.113221238	0.497660376	0.011223081	0.112960315	0.101872582	0.210579693	0.046797034	0.096345381	0.136481467	0.01298724	0.925236936	0.989428248	Bacteria.Proteobacteria.Gammaproteobacteria.Pasteurellales.Pasteurellaceae.Haemophilus	MMAA
217241	ENSG00000151611	rs9990503	0.515794934	0.385243237	0.800060453	0.559085217	-0.082909031	0.353597783	0.012938702	-0.083720519	0.126886125	0.404494683	0.050878088	0.142569119	0.411234035	0.177318247	0.996596763	0.999791394	Bacteria.Firmicutes.Clostridia.Clostridiales.Ruminococcaceae.Ruminococcaceae_UCG_005	MMAA
217242	ENSG00000151611	rs9990503	0.312945523	0.039484669	0.973385972	0.431256015	-0.102033899	0.477373904	0.001242743	-0.079691927	0.100332808	0.227166634	0.037107188	0.100624276	0.161295023	0.017295787	0.884405111	0.830553141	Bacteria.Firmicutes.Negativicutes.Selenomonadales.Veillonellaceae.Dialister	MMAA
217243	ENSG00000151611	rs9990503	0.619604136	0.747820099	0.976526611	0.298780755	-0.092276009	0.142451204	-0.001214583	0.096035531	0.184995987	0.441184962	0.041120386	0.091686856	0.598981521	0.477349898	0.993868263	0.870964126	Bacteria.Firmicutes.Clostridia.Clostridiales.Ruminococcaceae.Faecalibacterium	MMAA
217244	ENSG00000151611	rs9990503	0.172433471	0.724271163	0.368421843	0.418928536	-0.198677065	0.168127112	-0.058727314	-0.163376744	0.144009222	0.474551639	0.064839468	0.200843638	0.258907833	0.287521003	0.813937627	0.957150765	Bacteria.Firmicutes.Clostridia.Clostridiales.Lachnospiraceae.Lachnospiraceae_ND3007_group	MMAA
217245	ENSG00000151611	rs9990503	0.556109769	0.542075569	0.804129618	0.17308588	-0.080415781	0.200554166	0.018497494	-0.253086676	0.135908355	0.327217233	0.074280818	0.183730454	0.422851245	0.243263919	0.998820086	0.961415255	Bacteria.Firmicutes.Clostridia.Clostridiales.Family_XIII	MMAA
217246	ENSG00000151611	rs9990503	0.349292277	0.081640118	0.789474124	0.569305916	-0.118410496	0.468419565	-0.021017417	-0.09994217	0.125599214	0.264842271	0.078395009	0.174729038	0.265112167	0.044659917	0.999005033	0.925431572	Bacteria.Actinobacteria.Coriobacteriia.Coriobacteriales	MMAA
217247	ENSG00000151611	rs9990503	0.307777226	0.0112804	0.516420644	0.862647154	-0.103504469	0.545910229	-0.032140565	0.021216199	0.100688861	0.209305469	0.049262393	0.122148241	0.143248116	0.007271199	0.987817466	0.997201293	Bacteria.Firmicutes.Clostridia.Clostridiales.Lachnospiraceae.Coprococcus_1	MMAA
217248	ENSG00000151611	rs9990503	0.232002617	0.013543318	0.540262111	0.579607378	-0.143972455	0.635803772	-0.042666608	0.093500226	0.119331961	0.250481376	0.069301081	0.167938088	0.194646487	0.010840791	0.999672451	0.998587032	Bacteria.Firmicutes.Clostridia.Clostridiales.Ruminococcaceae.Butyricicoccus	MMAA
217249	ENSG00000151611	rs9990503	0.68877939	0.412975797	0.691774437	0.233964051	-0.058504566	0.262815159	0.018801445	-0.132076377	0.145423346	0.318966136	0.04721394	0.109937454	0.474083101	0.23377885	0.994527911	0.925873833	Bacteria.Proteobacteria.Gammaproteobacteria.Enterobacteriales.Enterobacteriaceae.Citrobacter	MMAA
217250	ENSG00000151611	rs9990503	0.299563162	0.241234782	0.631116804	0.650459457	-0.150625439	0.420274421	0.031653264	0.076298077	0.144039797	0.355350602	0.065611289	0.167602688	0.289155271	0.185239143	0.928686625	0.859306145	Bacteria.Firmicutes.Erysipelotrichia.Erysipelotrichales	MMAA
217251	ENSG00000151611	rs9990503	0.454469276	0.044365906	0.555767182	0.610981967	-0.080330933	0.494910244	-0.031565845	0.058443597	0.106752605	0.24137682	0.053302142	0.114338755	0.189206728	0.020803296	0.997117901	0.950206352	Bacteria.Firmicutes.Clostridia.Clostridiales.Lachnospiraceae.Eubacterium_hallii_group	MMAA
217252	ENSG00000151611	rs9990503	0.619875185	0.040723838	0.272671331	0.049569473	-0.055076238	0.440288624	0.055613754	-0.179065737	0.110503156	0.210869611	0.050269724	0.089487319	0.323161732	0.016516854	0.452950382	0.7663658	Bacteria.Firmicutes.Clostridia.Clostridiales.Peptostreptococcaceae.Intestinibacter	MMAA
217253	ENSG00000151611	rs9990503	0.053679187	0.000862129	0.041493541	0.030585873	-0.211831592	0.932274336	-0.083826651	0.239776567	0.107796948	0.266829324	0.040305471	0.10846472	0.068112912	0.001617389	0.484268737	0.905576763	Bacteria.Firmicutes.Negativicutes.Selenomonadales.Acidaminococcaceae.Phascolarctobacterium	MMAA
217254	ENSG00000151611	rs9990503	0.284914221	0.009583533	0.760369239	0.906437213	-0.115691878	0.573962604	-0.012803001	-0.009775094	0.107297491	0.215005949	0.041801417	0.082844817	0.157482415	0.006804388	0.922225994	0.909345032	Bacteria.Proteobacteria.Betaproteobacteria.Burkholderiales.Alcaligenaceae.Parasutterella	MMAA
217255	ENSG00000151611	rs9990503	0.550446244	0.479457771	0.030125273	0.003797685	0.074265446	0.165826277	0.093560874	-0.234301773	0.123730264	0.233139009	0.042201151	0.078036301	0.381809611	0.198483422	0.99714486	0.977093379	Bacteria.Firmicutes.Clostridia.Clostridiales.Clostridiaceae_1.Clostridium_sensu_stricto_1	MMAA
217256	ENSG00000151611	rs9990503	0.601162167	0.062128422	0.496994581	0.846113657	-0.061836361	0.518994634	0.03462368	-0.024531511	0.117716326	0.273432415	0.050688858	0.125895755	0.33708705	0.036948082	0.919029671	0.907101516	Bacteria.Proteobacteria.Gammaproteobacteria.Pseudomonadales.Pseudomonadaceae.Pseudomonas	MMAA
217257	ENSG00000151611	rs9990503	0.228063616	0.014182347	0.533832763	0.509018879	-0.139331479	0.657433243	-0.02361242	0.063345014	0.114502371	0.260832866	0.037749648	0.095394606	0.140811421	0.010297814	0.955858825	0.966245262	Bacteria.Firmicutes.Clostridia.Clostridiales.Lachnospiraceae.Tyzzerella	MMAA
217258	ENSG00000151611	rs9990503	0.871214128	0.613436215	0.773211934	0.381497439	-0.038038808	0.220543827	-0.017683382	0.098277214	0.233714283	0.434464158	0.061107909	0.111536233	0.857558574	0.456661666	0.998803525	0.997226571	Bacteria.Firmicutes.Clostridia.Clostridiales.Lachnospiraceae.Eubacterium_rectale_group	MMAA
217259	ENSG00000151611	rs9990503	0.613849293	0.075620962	0.520349644	0.888483074	-0.060877448	0.527058573	0.026511303	-0.016521268	0.12006664	0.291911667	0.041019041	0.117359412	0.333072259	0.051332581	0.982891669	0.998439902	Bacteria.Verrucomicrobia.Verrucomicrobiae.Verrucomicrobiales.Verrucomicrobiaceae.Akkermansia	MMAA
217260	ENSG00000151611	rs9990503	0.01221804	0.007879292	0.011211793	0.549603837	-0.340646809	0.72087819	-0.126900509	0.076514857	0.132144763	0.262899823	0.048611393	0.127208231	0.045573805	0.014796269	0.524664601	0.992480232	Bacteria.Firmicutes.Clostridia.Clostridiales.Ruminococcaceae.Ruminococcus_2	MMAA
217261	ENSG00000151611	rs9990503	0.325192853	0.083601494	0.72606632	0.877581695	-0.136161752	0.594058169	-0.015203961	0.018028295	0.137350402	0.338080819	0.043207773	0.116579842	0.306879161	0.071625929	0.858153814	0.989611843	Bacteria.Bacteroidetes.Bacteroidia.Bacteroidales.Prevotellaceae.Prevotella_9	MMAA
217262	ENSG00000151611	rs9990503	0.495197633	0.04981438	0.577738509	0.421966817	-0.075079378	0.467371875	-0.023593975	0.062237673	0.109456575	0.233825383	0.042169201	0.077014975	0.268888975	0.029609447	0.752480141	0.829471463	Bacteria.Firmicutes.Clostridia.Clostridiales.Lachnospiraceae.Roseburia	MMAA
217263	ENSG00000151611	rs9990503	0.890982078	0.16987414	0.305529937	0.86433701	0.02166467	0.496886661	0.056619982	-0.022924785	0.157446966	0.357985546	0.054822388	0.133645922	0.534507612	0.152785498	0.999878354	0.998275086	Bacteria.Bacteroidetes.Bacteroidia.Bacteroidales.Porphyromonadaceae.Barnesiella	MMAA
217264	ENSG00000151611	rs9990503	0.393526669	0.019409736	0.998475424	0.893300137	-0.102884119	0.567987771	0.000147848	-0.023389138	0.11977943	0.236948752	0.077078722	0.173695759	0.233904665	0.014600041	0.903415633	0.977027701	Bacteria.Actinobacteria	MMAA
217265	ENSG00000151611	rs9990503	0.567453054	0.920044579	0.383497171	0.327583745	0.213049924	-0.066481984	-0.058306592	0.11229969	0.370691043	0.659751023	0.066453304	0.113845474	0.959504824	0.721997322	0.997187614	0.921529413	Bacteria.Bacteroidetes.Bacteroidia.Bacteroidales	MMAA
217266	ENSG00000151611	rs9990503	0.61460079	0.522245773	0.518747798	0.519479534	-0.061175431	0.305221016	-0.030842934	0.106236	0.12091111	0.474407832	0.047537787	0.164027975	0.396875861	0.201110128	0.781603259	0.981648008	Bacteria.Proteobacteria.Betaproteobacteria	MMAA
217267	ENSG00000151611	rs9990503	0.510806575	0.934192876	0.029429529	0.05906458	0.086022109	0.02823889	0.103501666	-0.28905079	0.130095522	0.340674589	0.046479485	0.150435443	0.391534521	0.353908461	0.737532512	0.921310068	Bacteria.Firmicutes.Erysipelotrichia.Erysipelotrichales.Erysipelotrichaceae.Clostridium_innocuum_group	MMAA
217268	ENSG00000151611	rs9990503	0.55461852	0.727612528	0.965622768	0.400906521	-0.107306353	0.172793544	-0.002951952	-0.161257785	0.18067086	0.493964615	0.068229253	0.190713804	0.619040125	0.515018753	0.888491187	0.919745892	Bacteria.Firmicutes.Clostridia.Clostridiales.Ruminococcaceae.Anaerotruncus	MMAA
217269	ENSG00000151611	rs9990503	0.351867106	0.054511607	0.621552446	0.099723079	-0.092954809	0.427129791	-0.023870327	0.174258956	0.09913008	0.218133624	0.048123584	0.104344919	0.167966705	0.020659205	0.998525812	0.997174658	Bacteria.Proteobacteria.Deltaproteobacteria.Desulfovibrionales.Desulfovibrionaceae	MMAA
217270	ENSG00000151611	rs9990503	0.242823808	0.61738055	0.464783135	0.360738219	-0.199193613	0.210346024	-0.051749934	-0.157950979	0.168997683	0.419035938	0.070376407	0.171600837	0.382480389	0.355030771	0.99032513	0.880212811	Bacteria.Firmicutes.Clostridia.Clostridiales.Ruminococcaceae.Ruminococcaceae_UCG_013	MMAA
217271	ENSG00000151611	rs9990503	0.426871135	0.034448288	0.956856843	0.849288299	-0.098612222	0.530001129	0.003346782	-0.022833248	0.123331248	0.245345896	0.061626658	0.119680205	0.261045827	0.02284167	0.997143411	0.897180748	Bacteria.Firmicutes.Bacilli.Lactobacillales.Carnobacteriaceae	MMAA
217272	ENSG00000151611	rs9990503	0.659571384	0.999644199	0.38845648	0.318558844	0.120586342	-0.000264439	-0.044041705	0.104496616	0.272490071	0.590728728	0.05072517	0.103962719	0.916057774	0.742950514	0.999973618	0.989705988	Bacteria.Bacteroidetes.Bacteroidia.Bacteroidales.Bacteroidaceae.Bacteroides	MMAA
217273	ENSG00000151611	rs9990503	0.310024265	0.038250499	0.678538081	0.141354733	-0.102001472	0.457447151	-0.019210458	0.153794612	0.099692415	0.216266463	0.046142078	0.103295417	0.166610192	0.018130952	0.995339941	0.95316496	Bacteria.Proteobacteria.Deltaproteobacteria.Desulfovibrionales.Desulfovibrionaceae.Bilophila	MMAA
217274	ENSG00000151611	rs9990503	0.40587221	0.048982122	0.786340646	0.746361582	-0.141200543	0.632064652	0.014523713	-0.031067669	0.168775265	0.315030781	0.053359233	0.095646249	0.444569158	0.060756605	0.9994853	0.999502343	Bacteria.Firmicutes.Clostridia.Clostridiales.Lachnospiraceae.Ruminococcus_gnavus_group	MMAA
217275	ENSG00000151611	rs9990503	0.778060971	0.661871253	0.137166996	0.017004213	0.037569023	0.117321586	0.059264924	-0.200028473	0.132743394	0.267039604	0.039378566	0.081657013	0.475687454	0.261171764	0.86527713	0.998607976	Bacteria.Firmicutes.Clostridia.Clostridiales.Lachnospiraceae.Tyzzerella_4	MMAA
217276	ENSG00000151611	rs9990503	0.305102313	0.008070245	0.832217314	0.514827001	-0.105334919	0.588330762	-0.009381651	0.07698836	0.10189983	0.215251579	0.044104948	0.117552917	0.155946354	0.005669057	0.92697622	0.936854604	Bacteria.Firmicutes.Clostridia.Clostridiales.Ruminococcaceae.Ruminococcaceae_UCG_002	MMAA
217277	ENSG00000151611	rs9990503	0.531133624	0.190077192	0.603269509	0.257751455	-0.071303121	0.357353898	0.022817173	-0.122229559	0.113243285	0.269865787	0.043689875	0.107055661	0.300261005	0.070695898	0.952033286	0.979585985	Bacteria.Firmicutes.Erysipelotrichia.Erysipelotrichales.Erysipelotrichaceae.Erysipelatoclostridium	MMAA
217278	ENSG00000151611	rs9990503	0.223490045	0.005713687	0.511406748	0.308357609	-0.130875522	0.619932179	0.03417673	-0.117767305	0.106486525	0.216872444	0.051760895	0.114702345	0.16433834	0.00428982	0.977260763	0.935723662	Bacteria.Firmicutes.Negativicutes.Selenomonadales.Veillonellaceae.Veillonella	MMAA
217279	ENSG00000151611	rs9990503	0.866430904	0.19116048	0.305882018	0.18034661	-0.021951699	0.345418003	-0.071445104	0.165720478	0.12999917	0.261498552	0.069227622	0.122370832	0.513686542	0.10312011	0.967792983	0.950973549	Bacteria.Firmicutes.Bacilli.Lactobacillales	MMAA
217280	ENSG00000151611	rs9990503	0.531660402	0.032334095	0.56372005	0.352208031	-0.07449972	0.485553799	0.03259103	-0.081187432	0.118472485	0.222001314	0.056162575	0.08664269	0.321693752	0.022468307	0.827810915	0.981481548	Bacteria.Firmicutes.Clostridia.Clostridiales.Lachnospiraceae.Eubacterium_eligens_group	MMAA
217281	ENSG00000151611	rs9990503	0.827650004	0.860772885	0.564087288	0.129894991	-0.033319564	-0.081680379	0.035022082	-0.265961361	0.152425619	0.463863198	0.060408923	0.17338319	0.615252606	0.398428897	0.998832683	0.892135646	Bacteria.Firmicutes.Clostridia.Clostridiales.Ruminococcaceae.Eubacterium_coprostanoligenes_group	MMAA
217282	ENSG00000151611	rs9990503	0.377505376	0.01844889	0.94189025	0.480878086	-0.11070455	0.6919611	-0.003733366	0.095298566	0.124585902	0.286249911	0.051018525	0.13441827	0.307982895	0.0197214	0.640972376	0.938667558	Bacteria.Firmicutes.Clostridia.Clostridiales.Christensenellaceae	MMAA
217283	ENSG00000151611	rs9990503	0.420440474	0.030971345	0.975310551	0.802790904	-0.102314576	0.595073566	0.001604259	0.028586583	0.126189955	0.269829886	0.051637097	0.113999926	0.25336141	0.025434154	0.96561126	0.998819627	Bacteria.Firmicutes.Clostridia.Clostridiales.Ruminococcaceae.Ruminococcaceae_UCG_003	MMAA
217284	ENSG00000151611	rs9990503	0.396465593	0.456271833	0.803919925	0.571314826	-0.131672621	0.328324962	-0.013122496	-0.086791193	0.154257	0.438070221	0.052638762	0.152531951	0.384782557	0.276221246	0.998896274	0.99087052	Bacteria.Proteobacteria.Deltaproteobacteria.Desulfovibrionales.Desulfovibrionaceae.Desulfovibrio	MMAA
217285	ENSG00000151611	rs9990503	0.538216881	0.042902967	0.71977681	0.734582612	-0.076576211	0.506560728	0.021651063	-0.040491271	0.123751396	0.245291856	0.060088592	0.118919216	0.295627702	0.027841618	0.966096919	0.874525896	Bacteria.Firmicutes.Bacilli.Lactobacillales.Carnobacteriaceae.Granulicatella	MMAA
217286	ENSG00000151611	rs9990503	0.280575721	0.008549419	0.694983938	0.569315683	-0.115003069	0.587124972	0.027395622	-0.095403766	0.105693099	0.216495629	0.069559256	0.16679877	0.141356296	0.00595039	0.798597393	0.9138367	Bacteria.Actinobacteria.Actinobacteria	MMAA
217287	ENSG00000151611	rs9990503	0.41599406	0.021558624	0.71239915	0.858236099	-0.089675856	0.577920088	0.019563738	0.020840864	0.109545072	0.245413734	0.052839106	0.116214879	0.181544929	0.010023666	0.990263512	0.942421813	Bacteria.Proteobacteria.Gammaproteobacteria.Pseudomonadales	MMAA
217288	ENSG00000151611	rs9990503	0.403383694	0.409202308	0.889623936	0.240850975	-0.126501395	0.266894646	-0.008501888	-0.187520045	0.150402555	0.32130142	0.061021877	0.158421356	0.46040398	0.282088894	0.949374291	0.966332496	Bacteria.Firmicutes.Clostridia.Clostridiales.Ruminococcaceae.Ruminococcaceae_NK4A214_group	MMAA
217289	ENSG00000151611	rs9990503	0.314225592	0.448593289	0.656961659	0.484931117	-0.14744359	0.301241808	-0.027997156	-0.110476419	0.145372498	0.39513541	0.062750836	0.157281851	0.388051307	0.267169904	0.99991226	0.988194298	Bacteria.Actinobacteria.Coriobacteriia.Coriobacteriales.Coriobacteriaceae.Collinsella	MMAA
217290	ENSG00000151611	rs9990503	0.259960546	0.048603579	0.764717035	0.405950355	-0.115695787	0.45530029	-0.014383562	-0.080301921	0.101808808	0.22653678	0.047857502	0.095999959	0.147640399	0.017970325	0.62637388	0.939295252	Bacteria.Firmicutes.Clostridia.Clostridiales.Lachnospiraceae.Lachnospira	MMAA
217291	ENSG00000151611	rs9990503	0.349290203	0.054968283	0.770562056	0.219786357	-0.131606811	0.465317337	0.018071571	0.195225605	0.139596075	0.238097297	0.061707202	0.157562034	0.267785625	0.050067121	0.926890345	0.865577004	Bacteria.Firmicutes.Clostridia.Clostridiales.Lachnospiraceae.Blautia	MMAA
217292	ENSG00000151611	rs9990503	0.247945445	0.006010144	0.394434156	0.304582755	-0.117337978	0.618408853	-0.036559441	0.090809877	0.100648048	0.217720992	0.042645329	0.087753368	0.120132345	0.00465802	0.998277807	0.999325446	Bacteria.Bacteroidetes.Bacteroidia.Bacteroidales.Porphyromonadaceae.Parabacteroides	MMAA
217293	ENSG00000151611	rs9990503	0.567880682	0.921023717	0.383857827	0.328325006	0.212834572	-0.065681171	-0.058265282	0.112142813	0.370726502	0.659912586	0.066456895	0.113862085	0.959460813	0.719981304	0.997675757	0.924386311	Bacteria.Bacteroidetes	MMAA
217294	ENSG00000151611	rs9990503	0.38383576	0.018702182	0.956144135	0.485071006	-0.109396327	0.690609418	-0.002819838	0.094405324	0.124770716	0.286333424	0.051078987	0.134445164	0.312373734	0.020302467	0.644040772	0.934437646	Bacteria.Firmicutes.Clostridia.Clostridiales.Christensenellaceae.Christensenellaceae_R_7_group	MMAA
217295	ENSG00000151611	rs9990503	0.290167886	0.010488969	0.682352212	0.835622341	-0.108306842	0.565004125	-0.017099178	0.019433247	0.101558808	0.214368152	0.041593824	0.09328085	0.149743864	0.006495945	0.898543678	0.937634046	Bacteria.Fusobacteria.Fusobacteriia.Fusobacteriales.Fusobacteriaceae.Fusobacterium	MMAA
217296	ENSG00000151611	rs9990503	0.35915512	0.11300603	0.587458941	0.137397591	-0.094191144	0.380267467	0.029739657	-0.216644226	0.101992129	0.236701781	0.054544794	0.144035136	0.18957043	0.042106479	0.945681945	0.950714622	Bacteria.Actinobacteria.Actinobacteria.Bifidobacteriales.Bifidobacteriaceae	MMAA
217297	ENSG00000151611	rs9990503	0.777191553	0.185065637	0.551015905	0.344199443	-0.042012986	0.375965784	-0.043558564	0.119013419	0.147850106	0.280671575	0.072675049	0.124903449	0.520550333	0.130032733	0.962969945	0.933837527	Bacteria.Firmicutes.Bacilli	MMAA
217298	ENSG00000151611	rs9990503	0.924397713	0.137035323	0.388862578	0.41298795	0.016589699	0.397872511	0.050436546	-0.093381672	0.174143296	0.264276182	0.058140487	0.113335814	0.598150111	0.136769142	0.997594253	0.968019235	Bacteria.Firmicutes.Erysipelotrichia.Erysipelotrichales.Erysipelotrichaceae.Faecalitalea	MMAA
217299	ENSG00000151611	rs9990503	0.264788192	0.02536242	0.780582908	0.254481982	-0.115147168	0.486708029	0.013022114	0.112618878	0.10236646	0.212667128	0.046554621	0.097955402	0.128882688	0.014980059	0.93480961	0.987424055	Bacteria.Proteobacteria.Gammaproteobacteria.Pasteurellales.Pasteurellaceae	MMAA
217300	ENSG00000151611	rs9990503	0.304292649	0.009829034	0.794049044	0.194644809	-0.106873375	0.549631632	-0.011098267	0.113691767	0.103213752	0.206623509	0.042338554	0.086755721	0.169860527	0.005751104	0.999296249	0.97562022	Bacteria.Bacteroidetes.Bacteroidia.Bacteroidales.Porphyromonadaceae	MMAA
217301	ENSG00000151611	rs9990503	0.502059662	0.267620475	0.500798125	0.157248502	-0.073141609	0.30441637	-0.02851424	0.141950504	0.108355352	0.272251162	0.042117517	0.099203492	0.278652666	0.110655577	0.761573607	0.878187094	Bacteria.Proteobacteria.Betaproteobacteria.Burkholderiales.Alcaligenaceae	MMAA
217302	ENSG00000151611	rs9990503	0.413295437	0.577027071	0.942605914	0.128268262	-0.126523906	0.176922812	-0.004152254	-0.191789908	0.153661637	0.315619958	0.057451682	0.124490254	0.433861578	0.320048917	0.970853663	0.997513341	Bacteria.Firmicutes.Clostridia.Clostridiales.Lachnospiraceae.Eubacterium_xylanophilum_group	MMAA
217303	ENSG00000151611	rs9990503	0.645982456	0.61779403	0.731862325	0.085508856	-0.064486219	0.15415871	0.016618874	-0.194048844	0.139732545	0.307465666	0.048292987	0.111129324	0.433517055	0.260237139	0.999858829	0.896487552	Bacteria.Proteobacteria.Betaproteobacteria.Neisseriales.Neisseriaceae.Eikenella	MMAA
217304	ENSG00000151611	rs9990503	0.172251089	0.342551201	0.350909783	0.434968338	-0.195606123	0.329181395	-0.047732826	-0.099016248	0.141722155	0.344286617	0.050802107	0.126042348	0.269085982	0.173989482	0.999985325	0.999758873	Bacteria.Firmicutes.Clostridia.Clostridiales.Ruminococcaceae.Ruminococcaceae_UCG_014	MMAA
217305	ENSG00000151611	rs9990503	0.546917561	0.717303355	0.649515676	0.731045032	-0.387525972	0.306936819	0.048488696	0.048194286	0.639949511	0.844056598	0.106206491	0.139605299	0.997454612	0.874868214	0.997650199	0.999159905	Bacteria.Firmicutes.Clostridia.Clostridiales	MMAA
217306	ENSG00000151611	rs9990503	0.533688454	0.841594477	0.628041818	0.657097673	-0.429212593	0.184386018	0.054419891	0.066286198	0.685948041	0.918918275	0.111792447	0.148632234	0.999435429	0.996251787	0.999968393	0.999515331	Bacteria.Firmicutes	MMAA
217307	ENSG00000151611	rs9990503	0.771986009	0.259602938	0.211392264	0.42484385	0.044603968	0.353775873	0.06884825	-0.09323911	0.153283873	0.311076264	0.054546876	0.116098986	0.467104308	0.179107903	0.997329664	0.92426646	Bacteria.Firmicutes.Negativicutes.Selenomonadales.Veillonellaceae.Megasphaera	MMAA
217308	ENSG00000151611	rs9990503	0.779647825	0.137276972	0.300085806	0.16898333	-0.034373348	0.373194704	-0.074006252	0.168207916	0.122350672	0.248039735	0.070847766	0.120930061	0.483792683	0.07253877	0.988415778	0.951383867	Bacteria.Firmicutes.Bacilli.Lactobacillales.Streptococcaceae	MMAA
217309	ENSG00000151611	rs9990503	0.270593601	0.03824223	0.402204884	0.214422661	-0.344161875	1.211780542	0.066083082	-0.161734423	0.309732576	0.57286595	0.078371109	0.1290003	0.713530413	0.236433272	0.999330493	0.996754281	Bacteria.Proteobacteria	MMAA
217310	ENSG00000151611	rs9990503	0.322767943	0.107009386	0.685768619	0.828510406	-0.146558424	0.513884578	0.022432186	0.032897663	0.147093202	0.314417873	0.055194509	0.151262932	0.335523485	0.080934935	0.86305868	0.908563671	Bacteria.Firmicutes.Negativicutes.Selenomonadales.Veillonellaceae	MMAA
217311	ENSG00000151611	rs9990503	0.742697873	0.796015583	0.886616626	0.56953221	-0.172129562	0.187722228	0.013961863	0.077804077	0.522102637	0.723203642	0.097534886	0.136104928	0.954184916	0.780480986	0.999826541	0.999832315	Bacteria.Firmicutes.Clostridia.Clostridiales.Lachnospiraceae	MMAA
217312	ENSG00000151611	rs9990503	0.43404967	0.086567975	0.983149496	0.707093487	-0.101522442	0.485286495	0.001044357	0.037712302	0.12897324	0.278878582	0.049257569	0.099922187	0.333239536	0.060874333	0.693106361	0.968472113	Bacteria.Firmicutes.Clostridia.Clostridiales.Lachnospiraceae.Anaerostipes	MMAA
217313	ENSG00000151611	rs9990503	0.276127532	0.020498986	0.549916452	0.336673374	-0.114583828	0.514738928	-0.025922947	0.123731185	0.104328852	0.216713808	0.043131541	0.127832373	0.144299085	0.011622657	0.99935717	0.960853802	Bacteria.Firmicutes.Erysipelotrichia.Erysipelotrichales.Erysipelotrichaceae.Erysipelotrichaceae_UCG_003	MMAA
217314	ENSG00000151611	rs9990503	0.195388381	0.01103202	0.432936906	0.978638157	-0.182436573	0.580267219	-0.0409878	0.002322083	0.13944844	0.22176155	0.051944103	0.086388445	0.224216319	0.019232304	0.670939855	0.998772233	Bacteria.Firmicutes.Clostridia.Clostridiales.Ruminococcaceae.Ruminococcus_1	MMAA
217315	ENSG00000151611	rs9990503	0.894176286	0.217428975	0.599566889	0.662123179	-0.023908208	0.422728742	0.034276117	-0.064448867	0.179029571	0.339412199	0.064964944	0.146811027	0.604963721	0.177212339	0.997947728	0.9977362	Bacteria.Actinobacteria.Actinobacteria.Micrococcales	MMAA
217316	ENSG00000151611	rs9990503	0.838115771	0.040289727	0.223833864	0.527327935	0.030882889	0.729428691	0.078726172	0.095960935	0.150556708	0.348568545	0.064103469	0.150998666	0.536977871	0.061506199	0.758158919	0.882423848	Bacteria.Firmicutes.Clostridia.Clostridiales.Ruminococcaceae.Ruminiclostridium_9	MMAA
217317	ENSG00000151611	rs9990503	0.282409113	0.642421487	0.026323848	0.108768872	0.163484371	0.141088137	0.126933847	-0.211526676	0.150828425	0.302443455	0.055838304	0.130082763	0.28970105	0.27214803	0.568453517	0.996502544	Bacteria.Firmicutes.Clostridia.Clostridiales.Family_XI	MMAA
217318	ENSG00000151611	rs9990503	0.304168456	0.242919631	0.641482628	0.646588784	-0.14897419	0.418620443	0.030726151	0.077215441	0.143835678	0.355234417	0.065680323	0.167623577	0.288923522	0.183750602	0.920989413	0.859919657	Bacteria.Firmicutes.Erysipelotrichia.Erysipelotrichales.Erysipelotrichaceae	MMAA
217319	ENSG00000151611	rs9990503	0.541114928	0.469644288	0.016976563	0.002662647	0.072422688	0.166591513	0.098043615	-0.238819744	0.117881079	0.229049839	0.040013566	0.07643996	0.360504277	0.172272054	0.883259469	0.99999132	Bacteria.Firmicutes.Clostridia.Clostridiales.Clostridiaceae_1	MMAA
217320	ENSG00000151611	rs9990503	0.368727094	0.122163992	0.551495318	0.121252357	-0.092443818	0.371258938	0.032151354	-0.221999304	0.102130568	0.237048499	0.053707567	0.141393725	0.199707781	0.041008044	0.889537299	0.915499184	Bacteria.Actinobacteria.Actinobacteria.Bifidobacteriales.Bifidobacteriaceae.Bifidobacterium	MMAA
217321	ENSG00000151611	rs9990503	0.355871104	0.012551903	0.656514493	0.75136875	-0.094975269	0.550640588	-0.029128442	0.050148519	0.102136531	0.214463463	0.06519547	0.157610732	0.162206586	0.006705696	0.999276643	0.988728768	Bacteria.Firmicutes.Clostridia.Clostridiales.Ruminococcaceae.Ruminiclostridium_5	MMAA
217322	ENSG00000151611	rs9990503	0.227343576	0.119062899	0.52660537	0.42517585	-0.15375182	0.422541876	0.029501572	0.089545364	0.126155253	0.267506606	0.046340641	0.111579996	0.208948098	0.062710453	0.691344666	0.940799143	Bacteria.Firmicutes.Clostridia.Clostridiales.Lachnospiraceae.Lachnoclostridium	MMAA
217323	ENSG00000151611	rs9990503	0.354887235	0.028343654	0.78950426	0.721063751	-0.097328565	0.636331372	0.014768602	0.05200593	0.104452022	0.28375476	0.055094997	0.145028861	0.195560757	0.015176213	0.998043854	0.98261409	Bacteria.Firmicutes.Clostridia.Clostridiales.Ruminococcaceaencultured	MMAA
217324	ENSG00000151611	rs9990503	0.312297335	0.05037741	0.881434021	0.595441612	-0.104839776	0.481233527	-0.006354122	-0.054005991	0.102952813	0.241369834	0.042434589	0.101211523	0.146282074	0.024036291	0.968802863	0.997181136	Bacteria.Bacteroidetes.Bacteroidia.Bacteroidales.Prevotellaceae	MMAA
217325	ENSG00000151611	rs9990503	0.746958702	0.911533018	0.93981179	0.378792094	-0.125361808	0.067481015	0.005921113	0.106185933	0.386888096	0.605001751	0.078115925	0.119825511	0.918109929	0.782502149	0.999135888	0.977096731	Bacteria.Firmicutes.Clostridia.Clostridiales.Ruminococcaceae	MMAA
217326	ENSG00000151611	rs9990503	0.105762254	0.001327693	0.11711011	0.017735333	-0.180690803	0.701298658	0.058072249	-0.159564633	0.110153452	0.209019808	0.03656646	0.065583926	0.117120494	0.001946462	0.999492402	0.999741582	Bacteria.Proteobacteria.Gammaproteobacteria.Enterobacteriales.Enterobacteriaceae.Escherichia_Shigella	MMAA
217327	ENSG00000151611	rs9990503	0.7085056	0.849613743	0.734892175	0.12542459	-0.062665123	0.070562501	0.023805684	-0.240298577	0.166881075	0.370662832	0.070000064	0.15479261	0.54536605	0.416590347	0.998891856	0.999590371	Bacteria.Firmicutes.Bacilli.Bacillales.Staphylococcaceae.Staphylococcus	MMAA
217328	ENSG00000151611	rs9990503	0.106664202	0.001393173	0.090814906	0.042286618	-0.167971846	0.88789621	-0.06871724	0.224790425	0.102669598	0.26587634	0.040031054	0.108516369	0.10588876	0.00181844	0.804161224	0.889313815	Bacteria.Firmicutes.Negativicutes.Selenomonadales.Acidaminococcaceae	MMAA
217329	ENSG00000151611	rs9990503	0.558972402	0.070688946	0.592926895	0.917581847	-0.069638499	0.535836714	0.022198923	-0.012211327	0.118554481	0.291592191	0.041319257	0.117548536	0.329216365	0.048194718	0.959597159	0.99789802	Bacteria.Verrucomicrobia	MMAA
217330	ENSG00000151611	rs9990503	0.161372795	0.001434993	0.262644109	0.044399432	-0.163174918	0.740392334	0.041701846	-0.141531456	0.115187151	0.22234939	0.036905476	0.069038723	0.174226423	0.002836553	0.997282517	0.999171204	Bacteria.Proteobacteria.Gammaproteobacteria.Enterobacteriales.Enterobacteriaceae	MMAA
217331	ENSG00000151611	rs9990503	0.296428395	0.011552506	0.929060495	0.295120856	-0.10622102	0.539755753	0.003911783	0.104985747	0.100914402	0.207665726	0.043769308	0.099468885	0.137449808	0.006599763	0.999052585	0.875264228	Bacteria.Bacteroidetes.Bacteroidia.Bacteroidales.Rikenellaceae	MMAA
217332	ENSG00000151611	rs9990503	0.508832727	0.014163795	0.24620786	0.116833484	-0.069314572	0.519837015	0.064057999	-0.164142943	0.104338476	0.20620089	0.054742784	0.103276621	0.263987329	0.007901723	0.524686758	0.744602097	Bacteria.Firmicutes.Clostridia.Clostridiales.Peptostreptococcaceae	MMAA
217333	ENSG00000151611	rs9990503	0.727644812	0.301972615	0.219361527	0.196080881	0.056271598	0.289300357	-0.080826961	0.16421919	0.160883401	0.278045585	0.06517277	0.125720822	0.459860194	0.191422615	0.99759175	0.986746924	Bacteria.Firmicutes.Clostridia.Clostridiales.Lachnospiraceae.Lachnospiraceae_UCG_008	MMAA
217334	ENSG00000151611	rs9990503	0.309406832	0.007964771	0.923089831	0.549892809	-0.102997853	0.603231767	0.005712577	0.080911632	0.100536828	0.220313409	0.058942445	0.134615713	0.15577072	0.005799869	0.999670759	0.996530704	Bacteria.Firmicutes.Clostridia.Clostridiales.Ruminococcaceae.Flavonifractor	MMAA
217335	ENSG00000151611	rs9990503	0.295803892	0.011509504	0.922726316	0.29671599	-0.10632177	0.539988296	0.004272327	0.104707019	0.100878491	0.207642076	0.043873892	0.099535786	0.137860148	0.006711098	0.999305472	0.859920535	Bacteria.Bacteroidetes.Bacteroidia.Bacteroidales.Rikenellaceae.Alistipes	MMAA
217336	ENSG00000151611	rs9990503	0.821478149	0.46874274	0.791447836	0.337988791	-0.050556637	0.271211182	-0.020605339	0.156266378	0.223150609	0.372134666	0.077603186	0.161889287	0.732507323	0.40274065	0.933972848	0.859949277	Bacteria.Firmicutes.Negativicutes.Selenomonadales	MMAA
217337	ENSG00000151611	rs9990503	0.306166996	0.032080923	0.747540998	0.699485196	-0.105097574	0.507624544	0.016534855	0.046963156	0.101896108	0.23173956	0.051151368	0.121124417	0.145611395	0.01620277	0.771216521	0.979583885	Bacteria.Firmicutes.Clostridia.Clostridiales.Lachnospiraceae.Dorea	MMAA
217338	ENSG00000151611	rs9990503	0.601073527	0.405555658	0.440057853	0.435358862	-0.060426213	0.325794295	-0.035918945	0.108119395	0.115003783	0.389154037	0.046235901	0.137747812	0.354319037	0.159789154	0.698798789	0.994680072	Bacteria.Proteobacteria.Betaproteobacteria.Burkholderiales	MMAA
217339	ENSG00000151611	rs9990503	0.219034289	0.804302564	0.489681703	0.250166771	-0.187100796	0.105388161	-0.048755209	-0.237812368	0.150755642	0.42359164	0.070175596	0.204955936	0.339079688	0.361859202	0.99792254	0.986607256	Bacteria.Firmicutes.Clostridia.Clostridiales.Family_XIII.Family_XIII_AD3011_group	MMAA
217340	ENSG00000151611	rs9990503	0.627123437	0.025392415	0.173737026	0.963954393	-0.052410718	0.547921957	-0.073257499	0.004961878	0.107377605	0.239465481	0.053263667	0.109373531	0.262565977	0.016089163	0.920183094	0.964500043	Bacteria.Firmicutes.Clostridia.Clostridiales.Lachnospiraceae.Fusicatenibacter	MMAA
217341	ENSG00000151611	rs9990503	0.34535635	0.017431545	0.79003527	0.563839502	-0.130012825	0.647888615	-0.012156982	0.056614843	0.136777091	0.265547786	0.045469742	0.097591642	0.268078698	0.024619032	0.769136956	0.900397686	Bacteria.Firmicutes.Clostridia.Clostridiales.Lachnospiraceae.Lachnospiraceae_UCG_010	MMAA
217342	ENSG00000151611	rs9990503	0.424429294	0.024429591	0.963551795	0.57910544	-0.110161613	0.660443688	-0.002487178	0.065814966	0.137047135	0.28665266	0.054218298	0.118055199	0.307979681	0.028947463	0.855269201	0.934985559	Bacteria.Bacteroidetes.Bacteroidia.Bacteroidales.Porphyromonadaceae.Odoribacter	MMAA
217343	ENSG00000151611	rs9990503	0.504926285	0.025837363	0.544897068	0.812190482	-0.074665013	0.525796113	-0.031851975	0.022919475	0.111360298	0.230516868	0.052334696	0.096070703	0.218584681	0.015092188	0.999694213	0.908553199	Bacteria.Firmicutes.Clostridia.Clostridiales.Lachnospiraceaencultured	MMAA
217344	ENSG00000151611	rs9990503	0.343180602	0.029418383	0.791958976	0.916882847	-0.122994284	0.54825255	-0.015213932	-0.010625405	0.128807189	0.246186187	0.057442416	0.101418817	0.222899606	0.022704311	0.987251266	0.998719086	Bacteria.Firmicutes.Bacilli.Bacillales.Family_XI.Gemella	MMAA
217345	ENSG00000151611	rs9990503	0.291977844	0.010380208	0.646423592	0.835707712	-0.107609853	0.56417162	-0.01922382	0.019227312	0.101287789	0.213734255	0.041711182	0.092341015	0.14725415	0.006542577	0.891153322	0.942894918	Bacteria.Fusobacteria.Fusobacteriia.Fusobacteriales	MMAA
217346	ENSG00000151611	rs9990503	0.35097228	0.077415021	0.620024603	0.107202625	-0.093233114	0.403376914	-0.024001221	0.182670629	0.099241082	0.224809645	0.048175869	0.111828961	0.167275362	0.028790505	0.997604342	0.996621608	Bacteria.Proteobacteria.Deltaproteobacteria	MMAA
217347	ENSG00000151611	rs9990503	0.353107967	0.016214112	0.215587638	0.72728495	-0.093765064	0.545863372	-0.050947198	0.024479303	0.10025392	0.221146687	0.040740357	0.069891318	0.17806991	0.007677157	0.653443077	0.924281264	Bacteria.Firmicutes.Clostridia.Clostridiales.Lachnospiraceae.Lachnospiraceae_NK4A136_group	MMAA
217348	ENSG00000151611	rs9990503	0.429630804	0.094760346	0.965564268	0.510310435	-0.101655453	0.451046722	-0.003324566	-0.115487941	0.127903005	0.266021013	0.076710961	0.174452647	0.297484056	0.051438403	0.999739884	0.895289225	Bacteria.Actinobacteria.Coriobacteriia.Coriobacteriales.Coriobacteriaceae	MMAA
217349	ENSG00000151611	rs9990503	0.094083506	0.003722901	0.171671243	0.126770769	-0.291487141	0.852588755	0.071325842	-0.123500551	0.171554574	0.283311114	0.051606733	0.07984346	0.258985972	0.014300628	0.996566686	0.997858307	Bacteria.Proteobacteria.Gammaproteobacteria	MMAA
217350	ENSG00000151611	rs9990503	0.348874487	0.017602235	0.98827997	0.768940404	-0.102654385	0.536172267	-0.00098807	-0.0359784	0.108791554	0.220106664	0.067005854	0.121964112	0.180834583	0.010202087	0.923240238	0.997132292	Bacteria.Firmicutes.Bacilli.Bacillales	MMAA
217351	ENSG00000151612	rs4835259	0.711936325	0.473760787	0.850860516	0.86708368	-0.09547015	0.131088797	0.022030725	-0.014236602	0.25741838	0.181925054	0.116706129	0.08472801	0.357169739	0.158509579	0.996006416	0.898723505	Bacteria.Firmicutes.Bacilli.Lactobacillales.Carnobacteriaceae	ZNF827
217352	ENSG00000151612	rs4835259	0.52953179	0.240780921	0.772418136	0.5132699	-0.199604573	0.260341876	-0.034891478	0.055578332	0.315774774	0.219909854	0.120140697	0.084547651	0.511558997	0.185735556	0.998832683	0.975171299	Bacteria.Firmicutes.Clostridia.Clostridiales.Ruminococcaceae.Eubacterium_coprostanoligenes_group	ZNF827
217353	ENSG00000151612	rs4835259	0.083577452	0.222021748	0.110326885	0.916450324	-0.473190944	0.226460814	-0.21334608	0.009967796	0.269273369	0.183668632	0.131790489	0.094647601	0.164376504	0.132479237	0.998820086	0.961415255	Bacteria.Firmicutes.Clostridia.Clostridiales.Family_XIII	ZNF827
217354	ENSG00000151612	rs4835259	0.627702534	0.948801906	0.410795809	0.742935643	0.247932639	0.025915913	-0.107693644	0.033795991	0.508814214	0.402047346	0.130091466	0.102608229	0.798433021	0.556006051	0.998803525	0.997226571	Bacteria.Firmicutes.Clostridia.Clostridiales.Lachnospiraceae.Eubacterium_rectale_group	ZNF827
217355	ENSG00000151612	rs4835259	0.505871546	0.402833713	0.933809836	0.60849929	-0.149346211	0.13103268	-0.006940813	-0.03033791	0.22324159	0.155606924	0.083248428	0.058941385	0.252130189	0.147018783	0.817337347	0.990268195	Bacteria.Firmicutes.Negativicutes.Selenomonadales.Acidaminococcaceae.Phascolarctobacterium	ZNF827
217356	ENSG00000151612	rs4835259	0.368441204	0.236247284	0.487413191	0.442036901	-0.425599757	0.350212679	-0.13126401	0.092873652	0.469913954	0.292950123	0.187947402	0.120071031	0.457230599	0.199656878	0.99032513	0.890821271	Bacteria.Firmicutes.Clostridia.Clostridiales.Ruminococcaceae.Ruminococcaceae_UCG_013	ZNF827
217357	ENSG00000151612	rs4835259	0.54444299	0.184244183	0.804810156	0.282052164	-0.139375725	0.209090195	-0.032736439	0.098193539	0.228743576	0.15579738	0.131928543	0.090524236	0.315257054	0.072137879	0.999672451	0.998587032	Bacteria.Firmicutes.Clostridia.Clostridiales.Ruminococcaceae.Butyricicoccus	ZNF827
217358	ENSG00000151612	rs4835259	0.660698448	0.29914598	0.430083604	0.884429737	-0.083649749	0.144113017	0.050063221	0.006955752	0.189695153	0.1376922	0.063051767	0.0476656	0.250408734	0.086273854	0.735452397	0.996510265	Bacteria.Proteobacteria.Betaproteobacteria.Burkholderiales.Alcaligenaceae.Sutterella	ZNF827
217359	ENSG00000151612	rs4835259	0.409728111	0.19858523	0.675147413	0.50257779	-0.182435871	0.224855761	-0.03633102	0.04690031	0.219873636	0.173119505	0.086297951	0.069564855	0.249505059	0.095127956	0.922389356	0.997905832	Bacteria.Firmicutes.Clostridia.Clostridiales.Ruminococcaceae.Ruminococcaceae_UCG_003	ZNF827
217360	ENSG00000151612	rs4835259	0.37826452	0.128123367	0.623077948	0.286528019	-0.246914693	0.357730675	-0.044056768	0.083249914	0.278320885	0.23211217	0.089211114	0.077470808	0.359946637	0.111365045	0.994527911	0.925873833	Bacteria.Proteobacteria.Gammaproteobacteria.Enterobacteriales.Enterobacteriaceae.Citrobacter	ZNF827
217361	ENSG00000151612	rs4835259	0.609318936	0.43643888	0.881280233	0.839201092	-0.111504294	0.132496537	0.01046958	-0.011671051	0.217131193	0.169204736	0.069827489	0.057286891	0.331752153	0.181216966	0.993833852	0.998439902	Bacteria.Verrucomicrobia.Verrucomicrobiae.Verrucomicrobiales.Verrucomicrobiaceae.Akkermansia	ZNF827
217362	ENSG00000151612	rs4835259	0.740352571	0.29753769	0.926495255	0.640470915	-0.095325739	0.216939731	0.011777653	0.045869973	0.286431285	0.206579636	0.127169546	0.097754525	0.544686782	0.163234896	0.887763285	0.982681885	Bacteria.Firmicutes.Clostridia.Clostridiales.Lachnospiraceae.Lachnospiraceae_ND3007_group	ZNF827
217363	ENSG00000151612	rs4835259	0.221753213	0.196572714	0.269881211	0.505106613	-0.29045933	0.229199213	-0.09233831	0.044515706	0.235435535	0.175662897	0.082976307	0.066421858	0.241366246	0.131472854	0.788666363	0.991307536	Bacteria.Firmicutes.Clostridia.Clostridiales.Ruminococcaceae.Ruminococcus_2	ZNF827
217364	ENSG00000151612	rs4835259	0.768428775	0.710097351	0.755993179	0.390589559	-0.071510848	0.065496152	0.032425104	-0.064996848	0.241864829	0.175424796	0.103906371	0.075199812	0.388272038	0.225715322	0.968249443	0.902455491	Bacteria.Proteobacteria.Gammaproteobacteria.Pseudomonadales.Pseudomonadaceae.Pseudomonas	ZNF827
217365	ENSG00000151612	rs4835259	0.370203911	0.105601089	0.48081673	0.190447244	-0.274691912	0.330165784	0.088042734	-0.113147502	0.304419144	0.201182092	0.124166513	0.085518824	0.36079032	0.080143944	0.810116783	0.857593755	Bacteria.Firmicutes.Negativicutes.Selenomonadales.Veillonellaceae	ZNF827
217366	ENSG00000151612	rs4835259	0.752907639	0.44370129	0.502037791	0.832214731	-0.065861706	0.114177283	-0.056370783	0.013005437	0.208329448	0.14815538	0.083505991	0.061140109	0.257840182	0.115630219	0.975933082	0.900162566	Bacteria.Bacteroidetes.Bacteroidia.Bacteroidales.Rikenellaceae.Alistipes	ZNF827
217367	ENSG00000151612	rs4835259	0.471190632	0.252821471	0.791354617	0.730902357	-0.140160166	0.163295922	-0.021423256	0.020751193	0.193384174	0.141533142	0.080646682	0.060077188	0.201957746	0.079166005	0.99935717	0.960853802	Bacteria.Firmicutes.Erysipelotrichia.Erysipelotrichales.Erysipelotrichaceae.Erysipelotrichaceae_UCG_003	ZNF827
217368	ENSG00000151612	rs4835259	0.587126191	0.318764042	0.622896888	0.902895194	-0.104843105	0.140135314	-0.046341082	0.00828474	0.192118721	0.139478917	0.093787695	0.067640461	0.235908913	0.082247628	0.998525812	0.997174658	Bacteria.Proteobacteria.Deltaproteobacteria.Desulfovibrionales.Desulfovibrionaceae	ZNF827
217369	ENSG00000151612	rs4835259	0.669064661	0.302531719	0.847210661	0.781761211	-0.102087113	0.188944904	0.016277823	0.018195552	0.237753176	0.181806167	0.084145339	0.065410514	0.450064032	0.183825222	0.770361295	0.998431627	Bacteria.Firmicutes.Clostridia.Clostridiales.Ruminococcaceae.Ruminococcus_1	ZNF827
217370	ENSG00000151612	rs4835259	0.961617767	0.693636686	0.493644361	0.525943058	-0.012212856	0.073016166	0.067262577	-0.046526887	0.252804764	0.184533268	0.097707153	0.072966468	0.557951891	0.267338772	0.996596763	0.999791394	Bacteria.Firmicutes.Clostridia.Clostridiales.Ruminococcaceae.Ruminococcaceae_UCG_005	ZNF827
217371	ENSG00000151612	rs4835259	0.259067473	0.139755462	0.05015213	0.086922624	-0.213718749	0.20557236	-0.13854799	0.090519073	0.187710389	0.137507174	0.069420692	0.052078309	0.147411397	0.052268005	0.880370111	0.755259861	Bacteria.Proteobacteria.Betaproteobacteria.Burkholderiales.Alcaligenaceae.Parasutterella	ZNF827
217372	ENSG00000151612	rs4835259	0.713579876	0.477256608	0.770717776	0.806061013	-0.087084432	0.124969021	0.03159698	-0.020489224	0.236219388	0.174816605	0.107966512	0.08311577	0.352653388	0.10458894	0.660201207	0.991126776	Bacteria.Firmicutes.Clostridia.Clostridiales.Peptostreptococcaceae.Intestinibacter	ZNF827
217373	ENSG00000151612	rs4835259	0.418258091	0.192969971	0.623228254	0.481643473	-0.191538611	0.217386141	0.073148204	-0.072874655	0.235123074	0.165252317	0.14818294	0.102969687	0.326050554	0.091534736	0.976314705	0.980405449	Bacteria.Firmicutes.Bacilli.Lactobacillales.Streptococcaceae.Streptococcus	ZNF827
217374	ENSG00000151612	rs4835259	0.373167781	0.375887407	0.539404376	0.83202205	-0.23141328	0.172914167	0.080269582	-0.01964287	0.258061057	0.193933387	0.130101181	0.092235912	0.277885574	0.18664305	0.906603649	0.937059295	Bacteria.Firmicutes.Clostridia.Clostridiales.Lachnospiraceae.Blautia	ZNF827
217375	ENSG00000151612	rs4835259	0.280240872	0.294730909	0.385646997	0.761012156	-0.280185743	0.195026911	0.092490023	-0.022559918	0.25732273	0.184628075	0.105893513	0.073862011	0.262505229	0.142253827	0.896362991	0.997216401	Bacteria.Firmicutes.Clostridia.Clostridiales.Ruminococcaceae.Subdoligranulum	ZNF827
217376	ENSG00000151612	rs4835259	0.215215459	0.223724424	0.286138727	0.475667306	-0.348668633	0.250441087	0.153437343	-0.070259739	0.278587071	0.203875091	0.14266959	0.097929876	0.242454106	0.17564749	0.841562279	0.832373274	Bacteria.Firmicutes.Erysipelotrichia.Erysipelotrichales	ZNF827
217377	ENSG00000151612	rs4835259	0.596095742	0.359950689	0.115789506	0.445988754	-0.098243169	0.128313206	-0.129126758	0.04887584	0.184444042	0.139171964	0.081008456	0.063741721	0.238136299	0.101101817	0.781080968	0.886245274	Bacteria.Fusobacteria.Fusobacteriia.Fusobacteriales.Fusobacteriaceae.Fusobacterium	ZNF827
217378	ENSG00000151612	rs4835259	0.873509647	0.434592157	0.224913369	0.512646673	-0.031740851	0.110832842	0.13624795	-0.053085995	0.198589767	0.140968197	0.111202786	0.080636493	0.336009691	0.120695945	0.90891726	0.993717266	Bacteria.Actinobacteria.Actinobacteria.Bifidobacteriales.Bifidobacteriaceae	ZNF827
217379	ENSG00000151612	rs4835259	0.801713981	0.822669032	0.441556851	0.288323322	0.082205891	-0.053462531	0.083308867	-0.084506384	0.326008458	0.237589296	0.10759156	0.078936086	0.513219114	0.39617759	0.998896274	0.99087052	Bacteria.Proteobacteria.Deltaproteobacteria.Desulfovibrionales.Desulfovibrionaceae.Desulfovibrio	ZNF827
217380	ENSG00000151612	rs4835259	0.540528607	0.325079502	0.915590085	0.349429282	-0.114359334	0.135624296	0.006785102	-0.046800792	0.185870347	0.136775965	0.063767772	0.049656286	0.228189795	0.090728288	0.881042708	0.814501635	Bacteria.Firmicutes.Negativicutes.Selenomonadales.Veillonellaceae.Dialister	ZNF827
217381	ENSG00000151612	rs4835259	0.672394704	0.868853997	0.19099765	0.135877849	0.11110322	-0.030116336	0.110560621	-0.086984957	0.261550326	0.181677541	0.083668759	0.057604172	0.447450802	0.340317793	0.769966428	0.827244225	Bacteria.Bacteroidetes.Bacteroidia.Bacteroidales.Prevotellaceae.Prevotella_9	ZNF827
217382	ENSG00000151612	rs4835259	0.476758951	0.57964537	0.560786781	0.775353496	-0.612728545	0.312569059	0.100974137	-0.032057752	0.856162112	0.56146948	0.172699752	0.111867319	0.904708402	0.699571264	0.999135888	0.996172726	Bacteria.Firmicutes.Clostridia.Clostridiales.Ruminococcaceae	ZNF827
217383	ENSG00000151612	rs4835259	0.2006862	0.113624679	0.258175316	0.240875589	-0.325280041	0.321993971	-0.105029673	0.084821172	0.251625629	0.200779622	0.092073779	0.071662716	0.241412195	0.080718184	0.999858829	0.929555963	Bacteria.Proteobacteria.Betaproteobacteria.Neisseriales.Neisseriaceae.Eikenella	ZNF827
217384	ENSG00000151612	rs4835259	0.687678926	0.948013326	0.227646417	0.276598479	0.108729944	-0.013190448	0.094662297	-0.066141775	0.269261084	0.201522018	0.077722765	0.060281871	0.44947682	0.329344973	0.86527713	0.998607976	Bacteria.Firmicutes.Clostridia.Clostridiales.Lachnospiraceae.Tyzzerella_4	ZNF827
217385	ENSG00000151612	rs4835259	0.954202858	0.681553776	0.630435294	0.249899899	0.020237109	-0.107463355	0.064952551	-0.115000645	0.351023057	0.260710853	0.134365709	0.099055618	0.734372755	0.498778638	0.848038351	0.913834648	Bacteria.Firmicutes.Clostridia.Clostridiales.Ruminococcaceae.Anaerotruncus	ZNF827
217386	ENSG00000151612	rs4835259	0.733331856	0.480503633	0.922980588	0.956190032	-0.105300919	0.162076864	0.010791919	0.004599485	0.307750426	0.228413053	0.111192732	0.083403177	0.567062301	0.284510096	0.970853663	0.997513341	Bacteria.Firmicutes.Clostridia.Clostridiales.Lachnospiraceae.Eubacterium_xylanophilum_group	ZNF827
217387	ENSG00000151612	rs4835259	0.930857311	0.340572355	0.355575865	0.887143813	0.022364829	0.203290757	0.083699619	0.010325261	0.256762607	0.211743375	0.08995509	0.072469565	0.544080342	0.237835199	0.999878354	0.998275086	Bacteria.Bacteroidetes.Bacteroidia.Bacteroidales.Porphyromonadaceae.Barnesiella	ZNF827
217388	ENSG00000151612	rs4835259	0.821789449	0.96114328	0.98790155	0.656352869	-0.108048682	0.016787364	-0.001599764	0.033157718	0.477760915	0.343249861	0.105094263	0.074176465	0.659330027	0.540573567	0.994155572	0.916877402	Bacteria.Firmicutes.Clostridia.Clostridiales.Ruminococcaceae.Faecalibacterium	ZNF827
217389	ENSG00000151612	rs4835259	0.199254537	0.337353902	0.122743346	0.188011906	0.837335222	-0.455045894	-0.18234578	0.1136863	0.645649553	0.470796204	0.116611539	0.085448115	0.779644075	0.519039692	0.999973618	0.989705988	Bacteria.Bacteroidetes.Bacteroidia.Bacteroidales.Bacteroidaceae.Bacteroides	ZNF827
217390	ENSG00000151612	rs4835259	0.787937075	0.47427944	0.605777072	0.673709574	-0.061584464	0.1165825	0.051285934	-0.028667738	0.228003993	0.16198389	0.098886529	0.067776421	0.463988938	0.202594664	0.57881447	0.968610411	Bacteria.Firmicutes.Clostridia.Clostridiales.Christensenellaceae.Christensenellaceae_R_7_group	ZNF827
217391	ENSG00000151612	rs4835259	0.443617056	0.22769543	0.633771319	0.464365273	-0.261934631	0.276674069	-0.055079081	0.057508537	0.339820845	0.227188299	0.115064078	0.078134273	0.365867098	0.164128384	0.997329664	0.92426646	Bacteria.Firmicutes.Negativicutes.Selenomonadales.Veillonellaceae.Megasphaera	ZNF827
217392	ENSG00000151612	rs4835259	0.413573637	0.216732053	0.617114917	0.517900593	-0.22227255	0.243639328	0.072784391	-0.067013892	0.270108794	0.195320105	0.144886122	0.103077945	0.39056379	0.143435293	0.962969945	0.933837527	Bacteria.Firmicutes.Bacilli	ZNF827
217393	ENSG00000151612	rs4835259	0.254276415	0.10609105	0.02158915	0.024781937	-0.211137487	0.22750745	0.320774277	-0.2276951	0.183566185	0.138827349	0.13624988	0.099079259	0.132092148	0.039285681	0.573819581	0.743864218	Bacteria.Actinobacteria.Actinobacteria	ZNF827
217394	ENSG00000151612	rs4835259	0.356333967	0.227773064	0.467951865	0.777607204	-0.191486445	0.181940015	0.059834591	-0.018626776	0.20612435	0.149423554	0.081953889	0.065676378	0.188415451	0.064042874	0.976066735	0.977793214	Bacteria.Bacteroidetes.Bacteroidia.Bacteroidales.Porphyromonadaceae	ZNF827
217395	ENSG00000151612	rs4835259	0.545438589	0.330287165	0.80688906	0.651923368	-0.204036894	0.246323284	-0.030602327	0.041873574	0.33569798	0.251123929	0.124683536	0.092398008	0.405972967	0.174827709	0.887124492	0.995071635	Bacteria.Firmicutes.Erysipelotrichia.Erysipelotrichales.Erysipelotrichaceae.Clostridium_innocuum_group	ZNF827
217396	ENSG00000151612	rs4835259	0.473396748	0.27965195	0.859781067	0.897101645	-0.138874457	0.15282504	-0.014680016	-0.008248395	0.192570806	0.140181262	0.082771933	0.063532137	0.207651438	0.08582585	0.92697622	0.972482468	Bacteria.Firmicutes.Clostridia.Clostridiales.Ruminococcaceae.Ruminococcaceae_UCG_002	ZNF827
217397	ENSG00000151612	rs4835259	0.481713554	0.97664065	0.147899566	0.401277215	0.205721204	0.00598773	0.154939792	-0.06553516	0.29072451	0.203707811	0.105802927	0.077567453	0.444638893	0.421407704	0.981084248	0.998600531	Bacteria.Firmicutes.Clostridia.Clostridiales.Ruminococcaceae.Ruminiclostridium_6	ZNF827
217398	ENSG00000151612	rs4835259	0.64011214	0.777958547	0.131673752	0.087553253	0.116703012	-0.05045043	0.129992249	-0.110574375	0.248441157	0.178173038	0.085142866	0.063746641	0.502017485	0.302545184	0.999985325	0.999758873	Bacteria.Firmicutes.Clostridia.Clostridiales.Ruminococcaceae.Ruminococcaceae_UCG_014	ZNF827
217399	ENSG00000151612	rs4835259	0.438787983	0.215992185	0.57116742	0.390999514	-0.15681117	0.178091395	0.071637015	-0.079965309	0.201289787	0.142539333	0.125850777	0.092598511	0.250602987	0.066696952	0.977260763	0.946309689	Bacteria.Firmicutes.Negativicutes.Selenomonadales.Veillonellaceae.Veillonella	ZNF827
217400	ENSG00000151612	rs4835259	0.394657803	0.161266613	0.566583722	0.389540683	-0.212074931	0.247053548	0.084099682	-0.088331831	0.247495807	0.174353233	0.145998646	0.101970642	0.342006493	0.091153239	0.978575925	0.973447285	Bacteria.Firmicutes.Bacilli.Lactobacillales	ZNF827
217401	ENSG00000151612	rs4835259	0.764703723	0.572410205	0.546785549	0.406587341	-0.063237546	0.089258144	0.066397922	-0.071714887	0.210393946	0.157316222	0.109611466	0.085851321	0.347811644	0.136033864	0.643323369	0.838468219	Bacteria.Firmicutes.Clostridia.Clostridiales.Peptostreptococcaceae	ZNF827
217402	ENSG00000151612	rs4835259	0.904082944	0.5782698	0.405496276	0.492495596	-0.02700534	0.091065524	0.117101945	-0.072115402	0.223228208	0.162988336	0.139857886	0.104477528	0.456751239	0.187091634	0.999005033	0.920602915	Bacteria.Actinobacteria.Coriobacteriia.Coriobacteriales	ZNF827
217403	ENSG00000151612	rs4835259	0.600581938	0.487069661	0.410936107	0.233672298	0.286290202	-0.254535773	-0.111173775	0.107786021	0.544133625	0.364162805	0.13433587	0.089662124	0.816098831	0.564294214	0.999330493	0.996754281	Bacteria.Proteobacteria	ZNF827
217404	ENSG00000151612	rs4835259	0.520315339	0.276516886	0.349980654	0.319837217	-0.121032971	0.150490364	-0.121292417	0.093759646	0.187250201	0.137133993	0.128841269	0.093529248	0.209878092	0.072839988	0.999276643	0.988728768	Bacteria.Firmicutes.Clostridia.Clostridiales.Ruminococcaceae.Ruminiclostridium_5	ZNF827
217405	ENSG00000151612	rs4835259	0.328950908	0.100169236	0.486882497	0.222682841	-0.291612278	0.377377391	-0.071557786	0.096322856	0.296469247	0.226274375	0.102333151	0.078234685	0.401717833	0.112122371	0.997594253	0.968019235	Bacteria.Firmicutes.Erysipelotrichia.Erysipelotrichales.Erysipelotrichaceae.Faecalitalea	ZNF827
217406	ENSG00000151612	rs4835259	0.789073882	0.339621658	0.614668929	0.982515846	-0.059209367	0.151909796	-0.043033322	0.00137297	0.220421641	0.157912656	0.085070273	0.062409506	0.422177488	0.131887414	0.715224791	0.978122859	Bacteria.Firmicutes.Clostridia.Clostridiales.Lachnospiraceae.Lachnoclostridium	ZNF827
217407	ENSG00000151612	rs4835259	0.466194761	0.248407127	0.434224702	0.443249597	-0.137608546	0.160478948	0.083589739	-0.057079063	0.18773378	0.137788544	0.106232329	0.073991576	0.188897401	0.078490447	0.987817466	0.997201293	Bacteria.Firmicutes.Clostridia.Clostridiales.Lachnospiraceae.Coprococcus_1	ZNF827
217408	ENSG00000151612	rs4835259	0.97989378	0.957041482	0.548269537	0.41968609	0.007609874	0.01194191	0.076948908	-0.077807973	0.300794432	0.220840845	0.127502205	0.095808261	0.620940344	0.44426717	0.998891856	0.999590371	Bacteria.Firmicutes.Bacilli.Bacillales.Staphylococcaceae.Staphylococcus	ZNF827
217409	ENSG00000151612	rs4835259	0.562389648	0.459212147	0.853438615	0.961711126	-0.171957052	0.162329518	-0.022267835	0.004472677	0.295314642	0.218016291	0.120062202	0.092809833	0.536681004	0.301001556	0.949374291	0.969077043	Bacteria.Firmicutes.Clostridia.Clostridiales.Ruminococcaceae.Ruminococcaceae_NK4A214_group	ZNF827
217410	ENSG00000151612	rs4835259	0.508014452	0.287548996	0.577178542	0.779002301	-0.124961664	0.148150328	-0.047386747	0.017882028	0.187739552	0.138160852	0.084568896	0.063459453	0.23043732	0.087009154	0.995339941	0.95533137	Bacteria.Proteobacteria.Deltaproteobacteria.Desulfovibrionales.Desulfovibrionaceae.Bilophila	ZNF827
217411	ENSG00000151612	rs4835259	0.715635854	0.332962217	0.295848805	0.780125698	-0.07015863	0.135902597	0.079511505	-0.01708564	0.191748269	0.139325513	0.075447887	0.060951467	0.288243908	0.079703085	0.439333659	0.99494219	Bacteria.Firmicutes.Clostridia.Clostridiales.Lachnospiraceae.Lachnospira	ZNF827
217412	ENSG00000151612	rs4835259	0.953213703	0.731835517	0.976191718	0.862501776	-0.085681677	0.291897161	-0.007245652	-0.024384657	1.454735906	0.848139228	0.24185395	0.140240073	0.998926779	0.874868214	0.998446538	0.999159905	Bacteria.Firmicutes.Clostridia.Clostridiales	ZNF827
217413	ENSG00000151612	rs4835259	0.638746687	0.372342774	0.518799119	0.663045954	-0.093049023	0.134511379	-0.065976357	0.031486479	0.197278549	0.149740433	0.101700969	0.071934197	0.236572823	0.106130551	0.997117901	0.950206352	Bacteria.Firmicutes.Clostridia.Clostridiales.Lachnospiraceae.Eubacterium_hallii_group	ZNF827
217414	ENSG00000151612	rs4835259	0.217359679	0.225410919	0.289191031	0.478851851	-0.346457989	0.24930028	0.152587867	-0.069768829	0.278131413	0.203694688	0.142788893	0.097953972	0.242790568	0.174536379	0.829921344	0.832883138	Bacteria.Firmicutes.Erysipelotrichia.Erysipelotrichales.Erysipelotrichaceae	ZNF827
217415	ENSG00000151612	rs4835259	0.925267312	0.619760217	0.215158247	0.169363458	-0.019600682	0.073545237	-0.083393657	0.062938816	0.208151269	0.147510196	0.066623323	0.04528969	0.485610377	0.235810128	0.997282517	0.999171204	Bacteria.Proteobacteria.Gammaproteobacteria.Enterobacteriales.Enterobacteriaceae	ZNF827
217416	ENSG00000151612	rs4835259	0.362477148	0.240555078	0.330494809	0.709011809	-0.173115472	0.162083742	0.088725516	-0.02680634	0.188762657	0.136845131	0.090493839	0.071517203	0.165132917	0.083285506	0.915215198	0.993727148	Bacteria.Proteobacteria.Gammaproteobacteria.Pasteurellales.Pasteurellaceae.Haemophilus	ZNF827
217417	ENSG00000151612	rs4835259	0.360034225	0.514614542	0.271089857	0.342997605	0.74954446	-0.355036148	-0.157916111	0.090525921	0.813118446	0.5418271	0.142267133	0.094768128	0.923455322	0.624219725	0.997675757	0.924386311	Bacteria.Bacteroidetes	ZNF827
217418	ENSG00000151612	rs4835259	0.456656172	0.198507172	0.913444335	0.559788805	-0.149768329	0.196143425	-0.011717143	0.044503427	0.200000966	0.150986891	0.107379567	0.075921896	0.230556317	0.065937112	0.998043854	0.98261409	Bacteria.Firmicutes.Clostridia.Clostridiales.Ruminococcaceaencultured	ZNF827
217419	ENSG00000151612	rs4835259	0.197695314	0.376969239	0.207783962	0.979750982	-0.328975344	0.166571541	0.118904983	0.001774774	0.252774189	0.187246292	0.093453532	0.069656437	0.207063761	0.17349885	0.391160445	0.976671779	Bacteria.Firmicutes.Clostridia.Clostridiales.Lachnospiraceae.Anaerostipes	ZNF827
217420	ENSG00000151612	rs4835259	0.827548383	0.665510281	0.697684697	0.502223527	-0.056101232	0.079042511	0.045226604	-0.055629599	0.256490265	0.182000596	0.115914384	0.082443959	0.380733877	0.213008111	0.962073978	0.866774619	Bacteria.Firmicutes.Bacilli.Lactobacillales.Carnobacteriaceae.Granulicatella	ZNF827
217421	ENSG00000151612	rs4835259	0.060687086	0.030071343	0.016523828	0.018599906	-0.403122843	0.34616313	0.378092991	-0.256448341	0.211176828	0.156085807	0.153640111	0.106229851	0.079793561	0.020301359	0.5516738	0.691665306	Bacteria.Actinobacteria	ZNF827
217422	ENSG00000151612	rs4835259	0.33297694	0.117071434	0.269912786	0.079241585	-0.20051255	0.226165964	-0.074197788	0.08093385	0.205569073	0.142395012	0.066679455	0.045389799	0.176636562	0.047893248	0.955858825	0.913985509	Bacteria.Firmicutes.Clostridia.Clostridiales.Lachnospiraceae.Tyzzerella	ZNF827
217423	ENSG00000151612	rs4835259	0.417851088	0.340843344	0.53338392	0.921662166	-0.165991242	0.14863115	0.051892917	-0.005942188	0.203583435	0.1548986	0.082871024	0.060190615	0.240695647	0.128287528	0.741925292	0.877355871	Bacteria.Firmicutes.Clostridia.Clostridiales.Lachnospiraceae.Roseburia	ZNF827
217424	ENSG00000151612	rs4835259	0.885493586	0.546638389	0.190054936	0.180476839	-0.029116081	0.087556087	-0.087214172	0.059805886	0.201390498	0.144486748	0.065858868	0.044175072	0.417039385	0.16424776	0.999492402	0.999741582	Bacteria.Proteobacteria.Gammaproteobacteria.Enterobacteriales.Enterobacteriaceae.Escherichia_Shigella	ZNF827
217425	ENSG00000151612	rs4835259	0.598999847	0.396028543	0.950058635	0.983112842	-0.140765263	0.157266902	-0.006887619	0.00169327	0.266383388	0.184069835	0.109543844	0.079690426	0.30951821	0.153878319	0.993990759	0.998719086	Bacteria.Firmicutes.Bacilli.Bacillales.Family_XI.Gemella	ZNF827
217426	ENSG00000151612	rs4835259	0.522796519	0.343850566	0.877533567	0.900613764	-0.121869962	0.137624414	0.014825513	0.008891144	0.189675421	0.144330392	0.095831095	0.070916487	0.204063261	0.101614456	0.785932681	0.985398796	Bacteria.Firmicutes.Clostridia.Clostridiales.Lachnospiraceae.Dorea	ZNF827
217427	ENSG00000151612	rs4835259	0.642214206	0.463410069	0.804656887	0.772121633	-0.100892443	0.12453273	0.017360998	-0.016672374	0.21614306	0.168834296	0.069909133	0.057330582	0.355602532	0.189165356	0.959597159	0.99789802	Bacteria.Verrucomicrobia	ZNF827
217428	ENSG00000151612	rs4835259	0.533328108	0.535876861	0.121838946	0.052964632	0.159070876	-0.119845601	-0.14832818	0.142254076	0.253995429	0.192563742	0.09462343	0.072167309	0.36645655	0.205272855	0.626751049	0.826981565	Bacteria.Proteobacteria.Betaproteobacteria	ZNF827
217429	ENSG00000151612	rs4835259	0.871494985	0.541006387	0.398625451	0.541585724	-0.035286637	0.102962681	0.091377107	-0.050140784	0.217282773	0.167545379	0.107543798	0.081708575	0.429915278	0.175649232	0.789657152	0.981481548	Bacteria.Firmicutes.Clostridia.Clostridiales.Lachnospiraceae.Eubacterium_eligens_group	ZNF827
217430	ENSG00000151612	rs4835259	0.6296282	0.192270923	0.811385489	0.361370688	-0.198192283	0.38314694	0.037159896	-0.10403915	0.409027889	0.290796812	0.155083986	0.113179969	0.666146663	0.251069078	0.93694082	0.863628731	Bacteria.Firmicutes.Negativicutes.Selenomonadales	ZNF827
217431	ENSG00000151612	rs4835259	0.239839333	0.293162141	0.28186751	0.728029896	-0.278226116	0.19028478	-0.080166939	0.020225454	0.234541428	0.179549399	0.073876977	0.05791096	0.21817975	0.175593153	0.589893042	0.924643995	Bacteria.Firmicutes.Clostridia.Clostridiales.Lachnospiraceae.Lachnospiraceae_UCG_010	ZNF827
217432	ENSG00000151612	rs4835259	0.692350852	0.447262715	0.073891182	0.066413427	-0.073705447	0.10546869	0.149475411	-0.103591717	0.185454103	0.137935405	0.082283583	0.055485856	0.246390527	0.131057612	0.968802863	0.891789558	Bacteria.Bacteroidetes.Bacteroidia.Bacteroidales.Prevotellaceae	ZNF827
217433	ENSG00000151612	rs4835259	0.303472012	0.275952614	0.43525243	0.817963845	-0.24357456	0.183709003	-0.058530867	0.012416627	0.234831792	0.167206011	0.074552964	0.053728622	0.258362453	0.117050912	0.975699737	0.99999132	Bacteria.Firmicutes.Clostridia.Clostridiales.Clostridiaceae_1	ZNF827
217434	ENSG00000151612	rs4835259	0.82864238	0.876925186	0.730297787	0.420130119	-0.06368143	0.031369454	-0.03059845	0.049241653	0.293035354	0.201759482	0.088379381	0.060691574	0.633772939	0.374170848	0.996566686	0.997858307	Bacteria.Proteobacteria.Gammaproteobacteria	ZNF827
217435	ENSG00000151612	rs4835259	0.755208519	0.953932103	0.463029225	0.555936573	0.120851593	0.014965367	-0.12080663	0.065018049	0.385986268	0.258054615	0.16364267	0.109836801	0.467215894	0.401967291	0.99759175	0.986746924	Bacteria.Firmicutes.Clostridia.Clostridiales.Lachnospiraceae.Lachnospiraceae_UCG_008	ZNF827
217436	ENSG00000151612	rs4835259	0.508354373	0.46454047	0.670420801	0.835669237	-0.152365927	0.130972904	0.048617422	0.019326709	0.229095243	0.17801712	0.113722271	0.092796327	0.229407723	0.147643864	0.92078388	0.957481402	Bacteria.Firmicutes.Clostridia.Clostridiales.Lachnospiraceae.Fusicatenibacter	ZNF827
217437	ENSG00000151612	rs4835259	0.821246899	0.80158464	0.307353534	0.495653272	0.05927376	0.051475863	0.111361265	-0.060086994	0.261282484	0.204004706	0.108236322	0.087692466	0.596868323	0.38597764	0.99991226	0.988194298	Bacteria.Actinobacteria.Coriobacteriia.Coriobacteriales.Coriobacteriaceae.Collinsella	ZNF827
217438	ENSG00000151612	rs4835259	0.58090567	0.13580351	0.92417937	0.337351535	-0.149072131	0.313140174	0.008314648	-0.064833056	0.268673926	0.207331188	0.087027363	0.067076764	0.520233923	0.117799155	0.9994853	0.999502343	Bacteria.Firmicutes.Clostridia.Clostridiales.Lachnospiraceae.Ruminococcus_gnavus_group	ZNF827
217439	ENSG00000151612	rs4835259	0.678024313	0.725658921	0.176394215	0.075499561	0.101760827	-0.063666492	-0.127210276	0.124148737	0.244008158	0.180652045	0.093070999	0.068730593	0.38199367	0.246665718	0.575899467	0.918701008	Bacteria.Proteobacteria.Betaproteobacteria.Burkholderiales	ZNF827
217440	ENSG00000151612	rs4835259	0.652983059	0.742166687	0.33223845	0.284819885	0.153183048	-0.086095036	0.128005229	-0.105926649	0.339119661	0.260584846	0.131031501	0.0982214	0.528024106	0.385574989	0.997947728	0.9977362	Bacteria.Actinobacteria.Actinobacteria.Micrococcales	ZNF827
217441	ENSG00000151612	rs4835259	0.360119864	0.514315664	0.271159398	0.342731641	0.749364946	-0.355256538	-0.15788713	0.090571038	0.813069585	0.541777024	0.14226186	0.094762759	0.923909924	0.626915885	0.997187614	0.921529413	Bacteria.Bacteroidetes.Bacteroidia.Bacteroidales	ZNF827
217442	ENSG00000151612	rs4835259	0.83524506	0.648791908	0.897029067	0.764735719	-0.334507681	0.422515815	0.034029388	-0.045241465	1.601927208	0.92340373	0.261920911	0.150541343	0.999435429	0.989125616	0.999968393	0.999515331	Bacteria.Firmicutes	ZNF827
217443	ENSG00000151612	rs4835259	0.502761616	0.264081038	0.928627454	0.862171669	-0.126726619	0.155583708	0.006670227	0.010259139	0.188048358	0.138108188	0.074179732	0.058859183	0.189134634	0.085833871	0.998277807	0.999325446	Bacteria.Bacteroidetes.Bacteroidia.Bacteroidales.Porphyromonadaceae.Parabacteroides	ZNF827
217444	ENSG00000151612	rs4835259	0.808606993	0.855989516	0.719307146	0.980807706	0.274466744	0.124705471	-0.076425107	0.003095793	1.128507716	0.684426887	0.211733089	0.128195269	0.954184916	0.793225146	0.999826541	0.999832315	Bacteria.Firmicutes.Clostridia.Clostridiales.Lachnospiraceae	ZNF827
217445	ENSG00000151612	rs4835259	0.664399187	0.387412675	0.729602104	0.926827159	-0.096642187	0.145833307	-0.038831435	0.007423885	0.221739394	0.167592781	0.111858653	0.080524262	0.261834025	0.117555567	0.999694213	0.913718406	Bacteria.Firmicutes.Clostridia.Clostridiales.Lachnospiraceaencultured	ZNF827
217446	ENSG00000151612	rs4835259	0.454242216	0.321656535	0.82135873	0.741532047	-0.160010386	0.149694181	-0.018971699	-0.020035083	0.212532012	0.149893105	0.083681724	0.060485895	0.252769791	0.106059225	0.920765548	0.9860779	Bacteria.Firmicutes.Negativicutes.Selenomonadales.Acidaminococcaceae	ZNF827
217447	ENSG00000151612	rs4835259	0.879463909	0.91551739	0.272232903	0.157064871	0.035790873	0.017830684	-0.099024067	0.090123185	0.235084629	0.167431662	0.089426089	0.062955167	0.394394747	0.29029333	0.655956063	0.878187094	Bacteria.Proteobacteria.Betaproteobacteria.Burkholderiales.Alcaligenaceae	ZNF827
217448	ENSG00000151612	rs4835259	0.759792492	0.516630433	0.618820506	0.558776543	-0.067964088	0.104626928	0.050354339	-0.044099348	0.221350688	0.160443982	0.100725043	0.075038441	0.265290823	0.111364967	0.990263512	0.935449612	Bacteria.Proteobacteria.Gammaproteobacteria.Pseudomonadales	ZNF827
217449	ENSG00000151612	rs4835259	0.302083345	0.2743455	0.444607426	0.817008213	-0.248612871	0.18488373	-0.058470161	0.012518365	0.238996168	0.167707595	0.076022076	0.053880789	0.272146704	0.134675727	0.99714486	0.996602117	Bacteria.Firmicutes.Clostridia.Clostridiales.Clostridiaceae_1.Clostridium_sensu_stricto_1	ZNF827
217450	ENSG00000151612	rs4835259	0.752519089	0.442925463	0.502355318	0.83070867	-0.065981035	0.114409531	-0.056318644	0.013088881	0.208367914	0.148203189	0.083490964	0.060976487	0.256291507	0.113265379	0.97729231	0.915713925	Bacteria.Bacteroidetes.Bacteroidia.Bacteroidales.Rikenellaceae	ZNF827
217451	ENSG00000151612	rs4835259	0.450296654	0.20062429	0.678061548	0.505846129	-0.179771373	0.213840292	0.061886156	-0.068898112	0.236695624	0.165396577	0.148412512	0.102982204	0.358122605	0.09508801	0.988415778	0.976249604	Bacteria.Firmicutes.Bacilli.Lactobacillales.Streptococcaceae	ZNF827
217452	ENSG00000151612	rs4835259	0.533758757	0.478138475	0.780807275	0.90623303	-0.187951554	0.172406884	-0.030990714	0.010090635	0.300427398	0.241661895	0.110909597	0.085331958	0.40888956	0.220864543	0.835641327	0.996502544	Bacteria.Firmicutes.Clostridia.Clostridiales.Family_XI	ZNF827
217453	ENSG00000151612	rs4835259	0.868982033	0.42264058	0.257582314	0.598362618	-0.033023998	0.114058729	0.127138944	-0.042200156	0.199414587	0.141346196	0.11131562	0.079719973	0.346796869	0.1084367	0.834543619	0.992476603	Bacteria.Actinobacteria.Actinobacteria.Bifidobacteriales.Bifidobacteriaceae.Bifidobacterium	ZNF827
217454	ENSG00000151612	rs4835259	0.862837666	0.517179534	0.499015335	0.649649395	-0.039573422	0.107854143	0.092230487	-0.046662705	0.228156171	0.165610385	0.135663539	0.102248834	0.447948672	0.177102321	0.999739884	0.902044136	Bacteria.Actinobacteria.Coriobacteriia.Coriobacteriales.Coriobacteriaceae	ZNF827
217455	ENSG00000151612	rs4835259	0.489551755	0.258069049	0.993131786	0.88192473	-0.131294613	0.159459179	0.001088338	0.012985168	0.18892157	0.139757643	0.125946012	0.087081681	0.210930951	0.084707278	0.999670759	0.996530704	Bacteria.Firmicutes.Clostridia.Clostridiales.Ruminococcaceae.Flavonifractor	ZNF827
217456	ENSG00000151612	rs4835259	0.923552535	0.695185612	0.193536176	0.275743787	0.020995077	0.062096035	0.111324295	-0.067045546	0.21794282	0.15777581	0.084735445	0.060995917	0.423408037	0.190756339	0.859659891	0.979585985	Bacteria.Firmicutes.Erysipelotrichia.Erysipelotrichales.Erysipelotrichaceae.Erysipelatoclostridium	ZNF827
217457	ENSG00000151612	rs4835259	0.603432479	0.351847407	0.346222052	0.473285517	-0.099145654	0.131266365	-0.062685317	0.037080562	0.189927764	0.139981025	0.066065976	0.051404928	0.253019544	0.083787419	0.696054681	0.903004347	Bacteria.Firmicutes.Clostridia.Clostridiales.Lachnospiraceae.Lachnospiraceae_NK4A136_group	ZNF827
217458	ENSG00000151612	rs4835259	0.580586554	0.310613738	0.653814266	0.992379985	-0.106618589	0.14255419	-0.042318504	0.000658435	0.191997162	0.139498327	0.093926628	0.068678352	0.234755545	0.085743542	0.997604342	0.998585525	Bacteria.Proteobacteria.Deltaproteobacteria	ZNF827
217459	ENSG00000151612	rs4835259	0.782271027	0.470954811	0.61129704	0.677554629	-0.063123138	0.117297109	0.050442421	-0.028291011	0.22746447	0.161752794	0.098772728	0.067733031	0.460071738	0.197650205	0.581362564	0.977547262	Bacteria.Firmicutes.Clostridia.Clostridiales.Christensenellaceae	ZNF827
217460	ENSG00000151612	rs4835259	0.892129038	0.909599807	0.68330036	0.267829985	-0.038388087	-0.023962958	0.047920485	-0.099316178	0.281968935	0.210226177	0.116936363	0.088861515	0.551073688	0.433763997	0.883682472	0.818648579	Bacteria.Firmicutes.Clostridia.Clostridiales.Ruminococcaceae.Ruminiclostridium_9	ZNF827
217461	ENSG00000151612	rs4835259	0.617245485	0.355407814	0.104959443	0.38652099	-0.092751223	0.129001213	-0.133375145	0.055063882	0.184701145	0.138593653	0.08111762	0.063160424	0.240029543	0.101510793	0.762321158	0.878161993	Bacteria.Fusobacteria.Fusobacteriia.Fusobacteriales	ZNF827
217462	ENSG00000151612	rs4835259	0.045014583	0.17088633	0.054407935	0.602066515	-0.631666516	0.292092298	-0.253817407	0.047754091	0.309042325	0.210946267	0.129566369	0.091135201	0.160201985	0.144353779	0.99792254	0.986607256	Bacteria.Firmicutes.Clostridia.Clostridiales.Family_XIII.Family_XIII_AD3011_group	ZNF827
217463	ENSG00000151612	rs4835259	0.352579611	0.237908206	0.328073512	0.70250356	-0.177540561	0.163666046	0.088420703	-0.027502813	0.189617361	0.13739638	0.089729278	0.071690706	0.154999678	0.081795627	0.905635856	0.992379592	Bacteria.Proteobacteria.Gammaproteobacteria.Pasteurellales.Pasteurellaceae	ZNF827
217464	ENSG00000151612	rs4835259	0.353545737	0.216403287	0.51422682	0.518765829	-0.210105572	0.219607682	-0.061173881	0.047211408	0.224851329	0.175927066	0.093272263	0.072769438	0.280424709	0.126696	0.758103033	0.934686745	Bacteria.Bacteroidetes.Bacteroidia.Bacteroidales.Porphyromonadaceae.Odoribacter	ZNF827
217465	ENSG00000151612	rs4835259	0.671935049	0.399231051	0.651055786	0.670956033	-0.088443847	0.12668227	0.05782758	-0.038950889	0.207897248	0.149287906	0.127261787	0.091268728	0.279953124	0.1120433	0.907684411	0.997132292	Bacteria.Firmicutes.Bacilli.Bacillales	ZNF827
217466	ENSG00000151632	rs11252887	0.126375857	0.260193382	0.265635233	0.075112198	-0.250635396	0.251728619	-0.108876436	0.183854119	0.161864893	0.221622916	0.096965111	0.101646025	0.17221583	0.114303226	0.976314705	0.946394015	Bacteria.Firmicutes.Bacilli.Lactobacillales.Streptococcaceae.Streptococcus	AKR1C2
217467	ENSG00000151632	rs11252887	0.055756268	0.037318209	0.946653205	0.894487719	-0.383779366	0.564364469	0.005317221	-0.012278484	0.197029107	0.265475077	0.079161616	0.092216829	0.133974568	0.041742634	0.898882751	0.918834975	Bacteria.Firmicutes.Negativicutes.Selenomonadales.Veillonellaceae	AKR1C2
217468	ENSG00000151632	rs11252887	0.007756761	0.001466554	0.381192985	0.733155733	-0.374610245	0.533194857	0.073951309	-0.035699108	0.136332067	0.16046781	0.083874446	0.104261868	0.013887133	0.001324912	0.999276643	0.988728768	Bacteria.Firmicutes.Clostridia.Clostridiales.Ruminococcaceae.Ruminiclostridium_5	AKR1C2
217469	ENSG00000151632	rs11252887	0.021494192	0.002939283	0.99291081	0.647231262	-0.365789276	0.585110552	0.00048587	0.034035284	0.15525263	0.189315649	0.054473802	0.074030317	0.048483075	0.00504013	0.998411348	0.998439902	Bacteria.Verrucomicrobia.Verrucomicrobiae.Verrucomicrobiales.Verrucomicrobiaceae.Akkermansia	AKR1C2
217470	ENSG00000151632	rs11252887	0.015512307	0.000847878	0.444364897	0.00710193	-0.372446998	0.544784242	-0.047990442	0.185496146	0.149838573	0.155688708	0.062363125	0.066725081	0.030304332	0.000934108	0.542715465	0.557164791	Bacteria.Firmicutes.Clostridia.Clostridiales.Peptostreptococcaceae.Intestinibacter	AKR1C2
217471	ENSG00000151632	rs11252887	0.028654748	0.024855328	0.72333791	0.727802037	-0.397202511	0.497357029	-0.033757519	-0.041924954	0.177482271	0.216534394	0.094947749	0.119937775	0.056927612	0.016965607	0.999672451	0.998587032	Bacteria.Firmicutes.Clostridia.Clostridiales.Ruminococcaceae.Butyricicoccus	AKR1C2
217472	ENSG00000151632	rs11252887	0.108980167	0.011410662	0.86137209	0.575215965	-0.349145016	0.639408559	0.012696347	0.044291952	0.214844879	0.245563162	0.072417543	0.078639161	0.197869482	0.023365231	0.998365245	0.93087151	Bacteria.Proteobacteria.Gammaproteobacteria.Enterobacteriales.Enterobacteriaceae.Citrobacter	AKR1C2
217473	ENSG00000151632	rs11252887	0.013572921	0.005094386	0.860105084	0.112567756	-0.384643874	0.473899885	0.010672446	-0.101602906	0.151584642	0.163448364	0.060316479	0.063165389	0.029973722	0.006000053	0.805106683	0.970562572	Bacteria.Firmicutes.Negativicutes.Selenomonadales.Acidaminococcaceae.Phascolarctobacterium	AKR1C2
217474	ENSG00000151632	rs11252887	0.063515135	0.126227896	0.982816826	0.464338232	-0.38175086	0.391789399	-0.001936389	-0.090049208	0.202217635	0.252924179	0.089562181	0.122338388	0.155561986	0.092870766	0.88941568	0.957150765	Bacteria.Firmicutes.Clostridia.Clostridiales.Lachnospiraceae.Lachnospiraceae_ND3007_group	AKR1C2
217475	ENSG00000151632	rs11252887	0.010162474	0.003882731	0.742043711	0.752662447	-0.377382632	0.513881777	-0.016555521	-0.017489342	0.142539841	0.171592771	0.050083997	0.055264409	0.017554386	0.00310533	0.798511219	0.993577312	Bacteria.Proteobacteria.Betaproteobacteria.Burkholderiales.Alcaligenaceae.Sutterella	AKR1C2
217476	ENSG00000151632	rs11252887	0.01788505	0.039817879	0.498255892	0.654062036	-0.440128971	0.465114166	-0.052849486	-0.040977015	0.181148853	0.221718258	0.077599444	0.091018965	0.054438848	0.034204879	0.555285882	0.966311621	Bacteria.Firmicutes.Clostridia.Clostridiales.Christensenellaceae.Christensenellaceae_R_7_group	AKR1C2
217477	ENSG00000151632	rs11252887	0.041043801	0.150016777	0.570911086	0.52400066	-0.485910477	0.395110592	-0.056620663	-0.07551616	0.233101062	0.271239213	0.099403917	0.117873804	0.171217237	0.149429806	0.99032513	0.895807458	Bacteria.Firmicutes.Clostridia.Clostridiales.Ruminococcaceae.Ruminococcaceae_UCG_013	AKR1C2
217478	ENSG00000151632	rs11252887	0.057029547	0.000585325	0.68803006	0.089218527	-0.325862467	0.936087623	0.025802346	0.175268322	0.16818578	0.258895147	0.063973479	0.101584974	0.122242073	0.002645506	0.868660656	0.927844239	Bacteria.Firmicutes.Erysipelotrichia.Erysipelotrichales.Erysipelotrichaceae.Clostridium_innocuum_group	AKR1C2
217479	ENSG00000151632	rs11252887	0.205684587	0.653179544	0.807018744	0.008208931	-0.304651817	-0.127219359	0.022261342	-0.280658211	0.238323141	0.281811755	0.09076194	0.102920197	0.425913506	0.488336086	0.867566397	0.756091382	Bacteria.Firmicutes.Clostridia.Clostridiales.Ruminococcaceae.Anaerotruncus	AKR1C2
217480	ENSG00000151632	rs11252887	0.006725331	0.006344836	0.142269285	0.390614849	-0.655277749	0.731874041	0.107676093	-0.070185536	0.234044485	0.259450492	0.072489128	0.081207361	0.063833585	0.017613734	0.9994853	0.999502343	Bacteria.Firmicutes.Clostridia.Clostridiales.Lachnospiraceae.Ruminococcus_gnavus_group	AKR1C2
217481	ENSG00000151632	rs11252887	0.051154946	0.004867667	0.843348135	0.928001693	-0.35001599	0.526146377	-0.016495165	0.008166291	0.176164624	0.180464757	0.083139227	0.090025993	0.095855887	0.009507987	0.926890345	0.944109522	Bacteria.Firmicutes.Clostridia.Clostridiales.Lachnospiraceae.Blautia	AKR1C2
217482	ENSG00000151632	rs11252887	0.02525542	0.001093875	0.865257556	0.274164923	-0.383812229	0.607705019	-0.014424008	0.092358402	0.167579374	0.177805358	0.084668676	0.083746275	0.049452544	0.001867873	0.996006416	0.857301567	Bacteria.Firmicutes.Bacilli.Lactobacillales.Carnobacteriaceae	AKR1C2
217483	ENSG00000151632	rs11252887	0.083680452	0.183639265	0.520214645	0.678951211	-0.558266766	0.738495819	0.039861051	-0.041730967	0.317794852	0.549499403	0.061654133	0.100371455	0.653335552	0.41248107	0.999973618	0.989705988	Bacteria.Bacteroidetes.Bacteroidia.Bacteroidales.Bacteroidaceae.Bacteroides	AKR1C2
217484	ENSG00000151632	rs11252887	0.052724305	0.004546854	0.561544694	0.981593106	-0.320476839	0.542434621	0.062112945	0.002490047	0.162412423	0.184529792	0.10644037	0.107512108	0.093547227	0.006014937	0.999005033	0.949522544	Bacteria.Actinobacteria.Coriobacteriia.Coriobacteriales	AKR1C2
217485	ENSG00000151632	rs11252887	0.00916419	0.003557444	0.889090323	0.043403588	-0.366395828	0.474323608	-0.009000838	0.145217719	0.136399542	0.156795407	0.064290191	0.070492955	0.01628495	0.003370683	0.941358373	0.95512562	Bacteria.Proteobacteria.Gammaproteobacteria.Pasteurellales.Pasteurellaceae.Haemophilus	AKR1C2
217486	ENSG00000151632	rs11252887	0.026299691	0.004740957	0.836754223	0.372333851	-0.400049422	0.704880152	-0.013782231	0.080296221	0.175952689	0.240999236	0.066621073	0.089385487	0.069173453	0.010834726	0.770361295	0.966402494	Bacteria.Firmicutes.Clostridia.Clostridiales.Ruminococcaceae.Ruminococcus_1	AKR1C2
217487	ENSG00000151632	rs11252887	0.013255989	0.005048404	0.772716666	0.419928377	-0.382742104	0.497604338	0.0308832	0.084736178	0.150296206	0.171433932	0.106482845	0.10439392	0.021338757	0.003983895	0.815537662	0.9138367	Bacteria.Actinobacteria.Actinobacteria	AKR1C2
217488	ENSG00000151632	rs11252887	0.008032585	0.001370164	0.772574106	0.939171201	-0.376516788	0.539831752	-0.015129703	0.004881398	0.137668886	0.161387885	0.052132379	0.063719683	0.014817053	0.00132618	0.856822254	0.876380843	Bacteria.Firmicutes.Negativicutes.Selenomonadales.Veillonellaceae.Dialister	AKR1C2
217489	ENSG00000151632	rs11252887	0.021382909	0.074842138	0.476660584	0.509515802	-0.49711052	0.416557337	-0.061507454	-0.059871444	0.210801906	0.230080038	0.085924762	0.09026978	0.112387409	0.091171963	0.998832683	0.975171299	Bacteria.Firmicutes.Clostridia.Clostridiales.Ruminococcaceae.Eubacterium_coprostanoligenes_group	AKR1C2
217490	ENSG00000151632	rs11252887	0.018284461	0.003866603	0.357029416	0.835378717	-0.546309169	0.600483756	-0.072784317	0.013951492	0.225664589	0.200413595	0.078462341	0.066867493	0.077306965	0.01209556	0.997329664	0.92426646	Bacteria.Firmicutes.Negativicutes.Selenomonadales.Veillonellaceae.Megasphaera	AKR1C2
217491	ENSG00000151632	rs11252887	0.486900397	0.801096853	0.790945955	0.190067798	-0.257589757	-0.132020528	-0.022936053	0.151949645	0.368388407	0.521901241	0.08616865	0.114746558	0.792988784	0.661319508	0.999330493	0.996754281	Bacteria.Proteobacteria	AKR1C2
217492	ENSG00000151632	rs11252887	0.059811399	0.071961786	0.866577086	0.490480335	-0.345499775	0.417409573	0.012027546	-0.056550211	0.180357207	0.228196316	0.071306585	0.08154578	0.135916644	0.055250882	0.996596763	0.999791394	Bacteria.Firmicutes.Clostridia.Clostridiales.Ruminococcaceae.Ruminococcaceae_UCG_005	AKR1C2
217493	ENSG00000151632	rs11252887	0.013360136	0.138854351	0.327163463	0.731305659	-0.498600062	0.423191823	-0.073711594	-0.03447112	0.196023447	0.282417444	0.074660841	0.099953997	0.077913313	0.123216767	0.981084248	0.998600531	Bacteria.Firmicutes.Clostridia.Clostridiales.Ruminococcaceae.Ruminiclostridium_6	AKR1C2
217494	ENSG00000151632	rs11252887	0.007006934	0.002114032	0.680391886	0.084677857	-0.36908347	0.500424981	0.027717369	-0.120203624	0.13252993	0.156288981	0.066984547	0.068651754	0.014103553	0.002000893	0.995339941	0.948436509	Bacteria.Proteobacteria.Deltaproteobacteria.Desulfovibrionales.Desulfovibrionaceae.Bilophila	AKR1C2
217495	ENSG00000151632	rs11252887	0.031231193	0.000849433	0.988854423	0.212232988	-0.365405982	0.616532649	-0.001172344	0.104063995	0.165954685	0.176222288	0.083600285	0.082601181	0.053902201	0.001607212	0.983607358	0.834455386	Bacteria.Firmicutes.Bacilli.Lactobacillales.Carnobacteriaceae.Granulicatella	AKR1C2
217496	ENSG00000151632	rs11252887	0.346229413	0.372716326	0.67015566	0.762480964	-0.668195376	0.799981992	0.051166367	-0.045643	0.704242407	0.891254428	0.119582199	0.15039061	0.997454612	0.836585317	0.997650199	0.999159905	Bacteria.Firmicutes.Clostridia.Clostridiales	AKR1C2
217497	ENSG00000151632	rs11252887	0.057009486	0.004885093	0.590343011	0.945400195	-0.320959369	0.542864529	0.055325142	0.007266669	0.165641404	0.186279704	0.102260756	0.105698005	0.098473106	0.006608004	0.999739884	0.911963834	Bacteria.Actinobacteria.Coriobacteriia.Coriobacteriales.Coriobacteriaceae	AKR1C2
217498	ENSG00000151632	rs11252887	0.004413786	0.001686682	0.061017779	0.842042432	-0.382874006	0.501412235	-0.10617009	-0.011965961	0.129788363	0.153016431	0.055690711	0.059805789	0.008617451	0.001773032	0.998277807	0.999325446	Bacteria.Bacteroidetes.Bacteroidia.Bacteroidales.Porphyromonadaceae.Parabacteroides	AKR1C2
217499	ENSG00000151632	rs11252887	0.010728446	0.001616237	0.676310921	0.569890384	-0.403042569	0.573062602	0.033003215	-0.051520164	0.153413476	0.174135822	0.078692585	0.090209615	0.01868539	0.001740232	0.997117901	0.950206352	Bacteria.Firmicutes.Clostridia.Clostridiales.Lachnospiraceae.Eubacterium_hallii_group	AKR1C2
217500	ENSG00000151632	rs11252887	0.009910004	0.033470827	0.304449951	0.490718644	-0.552988686	0.479698421	0.09826573	0.07841799	0.208125855	0.220805525	0.094931983	0.113141643	0.048886535	0.050223107	0.847608136	0.832827158	Bacteria.Firmicutes.Erysipelotrichia.Erysipelotrichales	AKR1C2
217501	ENSG00000151632	rs11252887	0.382883389	0.255163284	0.389094537	0.112839406	-0.208377667	0.268635796	0.069719676	-0.127455873	0.237184578	0.233996916	0.080408567	0.079298923	0.380895076	0.194713427	0.998896274	0.98418264	Bacteria.Proteobacteria.Deltaproteobacteria.Desulfovibrionales.Desulfovibrionaceae.Desulfovibrio	AKR1C2
217502	ENSG00000151632	rs11252887	0.118762124	0.012271839	0.732374887	0.739078937	-0.323041248	0.568126616	0.035194948	0.0380586	0.204344006	0.220532948	0.102477328	0.113777435	0.191954732	0.019062678	0.998820086	0.961415255	Bacteria.Firmicutes.Clostridia.Clostridiales.Family_XIII	AKR1C2
217503	ENSG00000151632	rs11252887	0.006191765	0.001440561	0.403103212	0.520117725	-0.393773861	0.543260502	-0.052391071	0.044182021	0.139159195	0.163210121	0.062252493	0.068321568	0.01228485	0.001418457	0.876131463	0.902710242	Bacteria.Fusobacteria.Fusobacteriia.Fusobacteriales.Fusobacteriaceae.Fusobacterium	AKR1C2
217504	ENSG00000151632	rs11252887	0.011108837	0.000827886	0.41960629	0.616636061	-0.356946686	0.58527931	0.048068229	0.037883212	0.136551807	0.166900473	0.059178243	0.075308455	0.018887231	0.001025211	0.99935717	0.960853802	Bacteria.Firmicutes.Erysipelotrichia.Erysipelotrichales.Erysipelotrichaceae.Erysipelotrichaceae_UCG_003	AKR1C2
217505	ENSG00000151632	rs11252887	0.046143931	0.00204904	0.072609918	0.752850946	-0.283924982	0.513225504	-0.106057046	-0.019517615	0.139660403	0.159766721	0.058116266	0.061722194	0.052034004	0.001777526	0.902579082	0.977793214	Bacteria.Bacteroidetes.Bacteroidia.Bacteroidales.Porphyromonadaceae	AKR1C2
217506	ENSG00000151632	rs11252887	0.024342157	0.01293507	0.874903576	0.956276682	-0.361857703	0.529574648	-0.007109103	0.003282971	0.156957142	0.207188665	0.044978705	0.059648721	0.046812021	0.010025942	0.999492402	0.999741582	Bacteria.Proteobacteria.Gammaproteobacteria.Enterobacteriales.Enterobacteriaceae.Escherichia_Shigella	AKR1C2
217507	ENSG00000151632	rs11252887	0.01125784	0.010447986	0.948909581	0.748543292	-0.367417212	0.495665898	-0.003904914	-0.024365208	0.14082915	0.187955466	0.060706853	0.075686204	0.018676596	0.005585555	0.676556035	0.99494219	Bacteria.Firmicutes.Clostridia.Clostridiales.Lachnospiraceae.Lachnospira	AKR1C2
217508	ENSG00000151632	rs11252887	0.022237491	0.000620636	0.841417863	0.132273569	-0.392665686	0.759776122	-0.009779412	0.092849949	0.167639282	0.211200008	0.048682297	0.060911375	0.066593442	0.00231496	0.884356293	0.998607976	Bacteria.Firmicutes.Clostridia.Clostridiales.Lachnospiraceae.Tyzzerella_4	AKR1C2
217509	ENSG00000151632	rs11252887	0.008833443	0.000959874	0.542602313	0.315136268	-0.390146068	0.559747486	0.03323083	-0.061810915	0.144506725	0.161791119	0.05428925	0.061058372	0.021254119	0.001531114	0.744062541	0.807312085	Bacteria.Firmicutes.Clostridia.Clostridiales.Lachnospiraceae.Roseburia	AKR1C2
217510	ENSG00000151632	rs11252887	0.005664586	0.000144432	0.628599178	0.049739023	-0.4247462	0.794346419	-0.028500236	0.153122038	0.148429718	0.196686121	0.058642048	0.07658068	0.018062305	0.000372163	0.955938631	0.979585985	Bacteria.Firmicutes.Erysipelotrichia.Erysipelotrichales.Erysipelotrichaceae.Erysipelatoclostridium	AKR1C2
217511	ENSG00000151632	rs11252887	0.279664899	0.254950446	0.630009021	0.633984066	-0.656486677	0.903244916	0.056002647	-0.072208582	0.602189484	0.786421342	0.115706736	0.150943603	0.954184916	0.664457788	0.999826541	0.999832315	Bacteria.Firmicutes.Clostridia.Clostridiales.Lachnospiraceae	AKR1C2
217512	ENSG00000151632	rs11252887	0.009861137	0.000586712	0.951827206	0.304438917	-0.368165423	0.594651321	0.004770391	0.08711539	0.138468292	0.164497153	0.078659581	0.084157991	0.018852298	0.00079238	0.96153664	0.99223971	Bacteria.Actinobacteria.Actinobacteria.Bifidobacteriales.Bifidobacteriaceae	AKR1C2
217513	ENSG00000151632	rs11252887	0.031608374	0.010521355	0.383357953	0.704029041	-0.573042718	0.617424893	0.052089192	-0.021608813	0.260856642	0.234360315	0.059349722	0.056632161	0.158959861	0.041116043	0.936398091	0.925548083	Bacteria.Firmicutes.Clostridia.Clostridiales.Ruminococcaceae.Faecalibacterium	AKR1C2
217514	ENSG00000151632	rs11252887	0.009489796	0.001468916	0.718529531	0.635343314	-0.389409574	0.560072041	-0.028926342	0.046203559	0.145672315	0.168583333	0.07990799	0.096972249	0.019516294	0.001621498	0.998043854	0.98261409	Bacteria.Firmicutes.Clostridia.Clostridiales.Ruminococcaceaencultured	AKR1C2
217515	ENSG00000151632	rs11252887	0.757623969	0.138257056	0.125643843	0.422287365	-0.07263303	0.359557575	0.120895609	-0.070521107	0.234371285	0.239581934	0.077923063	0.087325772	0.551224741	0.137564704	0.997594253	0.968019235	Bacteria.Firmicutes.Erysipelotrichia.Erysipelotrichales.Erysipelotrichaceae.Faecalitalea	AKR1C2
217516	ENSG00000151632	rs11252887	0.023620731	0.014061138	0.662844486	0.596380364	-0.417075824	0.491156623	0.053438153	0.060698109	0.179947575	0.194607075	0.122007258	0.114044574	0.046773979	0.011655638	0.853126958	0.958212988	Bacteria.Actinobacteria	AKR1C2
217517	ENSG00000151632	rs11252887	0.009907609	0.05075924	0.337153647	0.695818537	-0.451871295	0.450313088	-0.069484192	-0.035222226	0.170062965	0.226246533	0.071859215	0.089690146	0.029969162	0.035714746	0.865682259	0.998819627	Bacteria.Firmicutes.Clostridia.Clostridiales.Ruminococcaceae.Ruminococcaceae_UCG_003	AKR1C2
217518	ENSG00000151632	rs11252887	0.010874371	0.000325647	0.874930934	0.109015244	-0.398539439	0.731901012	-0.008251959	0.107291383	0.151994424	0.192810439	0.052220979	0.066027962	0.023216676	0.000619997	0.955858825	0.924973587	Bacteria.Firmicutes.Clostridia.Clostridiales.Lachnospiraceae.Tyzzerella	AKR1C2
217519	ENSG00000151632	rs11252887	0.008571805	0.002471884	0.86842791	0.114464124	-0.386360281	0.499831458	0.009762195	-0.095072327	0.142516761	0.158705883	0.058698185	0.059422845	0.021818786	0.002814302	0.923730411	0.906339819	Bacteria.Firmicutes.Negativicutes.Selenomonadales.Acidaminococcaceae	AKR1C2
217520	ENSG00000151632	rs11252887	0.05419922	0.008724322	0.62544944	0.892630102	-0.330112823	0.564538557	-0.03333268	-0.010245808	0.168362872	0.208744025	0.067959987	0.075611123	0.079711357	0.010021063	0.750292006	0.994680072	Bacteria.Proteobacteria.Betaproteobacteria.Burkholderiales	AKR1C2
217521	ENSG00000151632	rs11252887	0.020029532	0.003495805	0.985791234	0.734471494	-0.370160132	0.570473389	-0.00097484	0.025394566	0.155235624	0.188203643	0.054528451	0.074549089	0.048091076	0.005557095	0.96621652	0.99789802	Bacteria.Verrucomicrobia	AKR1C2
217522	ENSG00000151632	rs11252887	0.377997243	0.260674561	0.192810315	0.458980861	-0.178522051	0.372159624	0.105360109	-0.083088789	0.201115646	0.327985037	0.080063408	0.111534512	0.418903101	0.197396344	0.958034317	0.997513341	Bacteria.Firmicutes.Clostridia.Clostridiales.Lachnospiraceae.Eubacterium_xylanophilum_group	AKR1C2
217523	ENSG00000151632	rs11252887	0.011558435	0.000968805	0.894902922	0.254180206	-0.389272788	0.689995211	-0.008854471	0.095833787	0.149780111	0.199609025	0.066765288	0.083302324	0.031143432	0.001790935	0.972464921	0.893893687	Bacteria.Proteobacteria.Gammaproteobacteria.Pseudomonadales.Pseudomonadaceae.Pseudomonas	AKR1C2
217524	ENSG00000151632	rs11252887	0.26218231	0.258986619	0.492790439	0.445020605	-0.24945521	0.342508831	0.054678514	-0.080220172	0.220548307	0.30077588	0.079269957	0.104396254	0.307932358	0.201179353	0.999878354	0.976750668	Bacteria.Bacteroidetes.Bacteroidia.Bacteroidales.Porphyromonadaceae.Barnesiella	AKR1C2
217525	ENSG00000151632	rs11252887	0.102346097	0.008330749	0.845678116	0.215535176	-0.442791322	0.953865391	0.019517717	-0.137539215	0.267230271	0.350490159	0.099878594	0.109971673	0.336479847	0.047397761	0.939658852	0.856433681	Bacteria.Firmicutes.Negativicutes.Selenomonadales	AKR1C2
217526	ENSG00000151632	rs11252887	0.006536026	0.004432008	0.419723221	0.622684493	-0.471533371	0.525222943	0.050788691	0.038972766	0.167797243	0.178129784	0.062543292	0.078827033	0.027902376	0.007341765	0.512332131	0.967612486	Bacteria.Firmicutes.Clostridia.Clostridiales.Lachnospiraceae.Anaerostipes	AKR1C2
217527	ENSG00000151632	rs11252887	0.004888915	0.003053378	0.926374476	0.067683962	-0.387144748	0.477613566	-0.005174977	-0.105344566	0.132858293	0.155187718	0.055785029	0.056694673	0.010188275	0.002873627	0.968802863	0.893443872	Bacteria.Bacteroidetes.Bacteroidia.Bacteroidales.Prevotellaceae	AKR1C2
217528	ENSG00000151632	rs11252887	0.050595278	0.007117086	0.779399114	0.949630643	-0.342782904	0.544478731	-0.018418699	-0.004412188	0.172095328	0.195909915	0.065484762	0.069576389	0.08882922	0.008805891	0.735739735	0.977865992	Bacteria.Firmicutes.Clostridia.Clostridiales.Lachnospiraceae.Lachnoclostridium	AKR1C2
217529	ENSG00000151632	rs11252887	0.005386963	0.000416577	0.544085786	0.136136852	-0.407859452	0.679061908	-0.042187644	0.134502123	0.141640758	0.182502622	0.069176819	0.089131497	0.011969515	0.000524802	0.990263512	0.935449612	Bacteria.Proteobacteria.Gammaproteobacteria.Pseudomonadales	AKR1C2
217530	ENSG00000151632	rs11252887	0.009736712	0.002877017	0.776106744	0.691486407	-0.367074167	0.518492301	0.020678839	-0.032908788	0.137811609	0.167365603	0.072409582	0.082558687	0.015226516	0.002525367	0.992052328	0.997201293	Bacteria.Firmicutes.Clostridia.Clostridiales.Lachnospiraceae.Coprococcus_1	AKR1C2
217531	ENSG00000151632	rs11252887	0.272357797	0.269846286	0.322739852	0.294301568	-0.221285336	0.309364576	0.08617525	-0.110345831	0.199889646	0.277978238	0.086484636	0.104368551	0.385625338	0.217445347	0.948905015	0.966332496	Bacteria.Firmicutes.Clostridia.Clostridiales.Ruminococcaceae.Ruminococcaceae_NK4A214_group	AKR1C2
217532	ENSG00000151632	rs11252887	0.030180967	0.002786962	0.662426354	0.711238319	-0.345892727	0.575289166	-0.027207085	-0.024178735	0.156071466	0.185052647	0.062035693	0.065028549	0.047391471	0.003703047	0.7921257	0.935568656	Bacteria.Proteobacteria.Betaproteobacteria.Burkholderiales.Alcaligenaceae	AKR1C2
217533	ENSG00000151632	rs11252887	0.010372647	0.00143634	0.901424468	0.768302953	-0.370823067	0.535441677	-0.007217167	0.018001706	0.140470313	0.160814844	0.058040645	0.060851522	0.019371607	0.001595948	0.922225994	0.899505858	Bacteria.Proteobacteria.Betaproteobacteria.Burkholderiales.Alcaligenaceae.Parasutterella	AKR1C2
217534	ENSG00000151632	rs11252887	0.000610315	0.002295858	0.037141284	0.58880798	-0.60640962	0.598074723	-0.136699246	0.042056813	0.168322647	0.188412405	0.0642409	0.077415396	0.006739978	0.006205161	0.608523203	0.992480232	Bacteria.Firmicutes.Clostridia.Clostridiales.Ruminococcaceae.Ruminococcus_2	AKR1C2
217535	ENSG00000151632	rs11252887	0.073610351	0.528616931	0.616940256	0.01075561	-0.309851709	0.134591149	0.026721369	-0.173161019	0.170397769	0.212449653	0.053165683	0.065935675	0.144512968	0.247664766	0.844319263	0.614214448	Bacteria.Bacteroidetes.Bacteroidia.Bacteroidales.Prevotellaceae.Prevotella_9	AKR1C2
217536	ENSG00000151632	rs11252887	0.141636613	0.00092058	0.500623396	0.152223523	-0.280890699	0.803100815	0.049924493	0.128121427	0.188794793	0.231239417	0.073711767	0.088437794	0.198414444	0.003714882	0.776913435	0.996502544	Bacteria.Firmicutes.Clostridia.Clostridiales.Family_XI	AKR1C2
217537	ENSG00000151632	rs11252887	0.020606156	0.015368823	0.59290189	0.175984163	-0.332473817	0.432297317	0.034253335	-0.097753113	0.140100813	0.173663358	0.063752033	0.071450459	0.029060927	0.00919666	0.922176117	0.861283753	Bacteria.Firmicutes.Clostridia.Clostridiales.Ruminococcaceae.Ruminococcaceae_UCG_002	AKR1C2
217538	ENSG00000151632	rs11252887	0.202225337	0.332327061	0.266877042	0.080448874	-0.226747	0.227781786	-0.106496823	0.178582653	0.176011391	0.233210003	0.095094853	0.100565397	0.243137526	0.152021529	0.967792983	0.950973549	Bacteria.Firmicutes.Bacilli.Lactobacillales	AKR1C2
217539	ENSG00000151632	rs11252887	0.153027171	0.12988794	0.533526257	0.459305426	-0.63556727	1.002079877	0.05103366	-0.08632855	0.439583913	0.653254882	0.081527255	0.115967553	0.900930455	0.432138172	0.997675757	0.939102387	Bacteria.Bacteroidetes	AKR1C2
217540	ENSG00000151632	rs11252887	0.005032577	0.000378304	0.552456807	0.046372563	-0.384419967	0.585398478	0.039802381	-0.14842402	0.132389051	0.156092467	0.066649712	0.073087483	0.010446642	0.000464307	0.998525812	0.997174658	Bacteria.Proteobacteria.Deltaproteobacteria.Desulfovibrionales.Desulfovibrionaceae	AKR1C2
217541	ENSG00000151632	rs11252887	0.007069833	0.000358121	0.938626348	0.095260595	-0.367177907	0.58800859	-0.004501151	-0.116290535	0.131999791	0.156092312	0.058233444	0.06869265	0.012071587	0.000479002	0.999305472	0.759674804	Bacteria.Bacteroidetes.Bacteroidia.Bacteroidales.Rikenellaceae.Alistipes	AKR1C2
217542	ENSG00000151632	rs11252887	0.218099546	0.706402482	0.526484152	0.045724242	-0.238501866	0.097886242	0.042496056	-0.167684436	0.191777592	0.258717816	0.066732561	0.082318483	0.206170536	0.32779297	0.697302931	0.750418928	Bacteria.Firmicutes.Clostridia.Clostridiales.Lachnospiraceae.Lachnospiraceae_UCG_010	AKR1C2
217543	ENSG00000151632	rs11252887	0.00745172	0.00121569	0.55933158	0.496682845	-0.39384684	0.568911129	0.041607287	-0.061001706	0.142570688	0.168130105	0.070898326	0.089241235	0.016614976	0.00169463	0.92078388	0.930379138	Bacteria.Firmicutes.Clostridia.Clostridiales.Lachnospiraceae.Fusicatenibacter	AKR1C2
217544	ENSG00000151632	rs11252887	0.078105529	0.0055007	0.571263406	0.958066249	-0.308238317	0.531076914	-0.038429524	-0.00388561	0.172196602	0.184909864	0.067529261	0.073614022	0.121569383	0.008748775	0.92641738	0.999825846	Bacteria.Firmicutes.Clostridia.Clostridiales.Ruminococcaceae.Subdoligranulum	AKR1C2
217545	ENSG00000151632	rs11252887	0.106910348	0.074362642	0.741124787	0.766342778	-0.33200135	0.655404708	0.028198906	0.038931176	0.203074966	0.361391985	0.084993453	0.130462405	0.251228777	0.097025008	0.998891856	0.999590371	Bacteria.Firmicutes.Bacilli.Bacillales.Staphylococcaceae.Staphylococcus	AKR1C2
217546	ENSG00000151632	rs11252887	0.006376044	0.001632569	0.401351942	0.507165127	-0.390924797	0.539186618	-0.052568477	0.04593193	0.138670496	0.164006733	0.062230009	0.068868678	0.012293375	0.00158167	0.871838555	0.905449591	Bacteria.Fusobacteria.Fusobacteriia.Fusobacteriales	AKR1C2
217547	ENSG00000151632	rs11252887	0.091519684	0.015960834	0.907813393	0.748066185	-0.356943099	0.586241071	0.008333767	0.026571023	0.208399792	0.236912523	0.071688756	0.082376267	0.201466898	0.023373497	0.999985325	0.999758873	Bacteria.Firmicutes.Clostridia.Clostridiales.Ruminococcaceae.Ruminococcaceae_UCG_014	AKR1C2
217548	ENSG00000151632	rs11252887	0.029337347	0.179790998	0.526941135	0.377944326	-0.468852056	0.345168761	-0.060213588	-0.09740731	0.210423184	0.25454901	0.094659732	0.109722846	0.106781514	0.156435752	0.852611023	0.867078353	Bacteria.Firmicutes.Clostridia.Clostridiales.Ruminococcaceae.Ruminiclostridium_9	AKR1C2
217549	ENSG00000151632	rs11252887	0.009475641	0.000464113	0.465340935	0.105372009	-0.455964007	0.700399433	-0.052488996	0.128732757	0.170533807	0.189933243	0.071471108	0.078388968	0.025778703	0.001161835	0.979221309	0.998719086	Bacteria.Firmicutes.Bacilli.Bacillales.Family_XI.Gemella	AKR1C2
217550	ENSG00000151632	rs11252887	0.099164529	0.005104836	0.799386267	0.422378195	-0.337368253	0.652075343	0.017668709	0.062394752	0.201673237	0.224957599	0.069238936	0.077278167	0.165229818	0.010321407	0.999858829	0.935312015	Bacteria.Proteobacteria.Betaproteobacteria.Neisseriales.Neisseriaceae.Eikenella	AKR1C2
217551	ENSG00000151632	rs11252887	0.308895792	0.34897595	0.579581368	0.688672856	-0.800404372	0.91756256	0.072357945	-0.064246112	0.780448106	0.972624964	0.129954973	0.159637225	0.999435429	0.959065662	0.999968393	0.999515331	Bacteria.Firmicutes	AKR1C2
217552	ENSG00000151632	rs11252887	0.009880961	0.000519022	0.94338389	0.275757429	-0.368338644	0.602142229	0.005567346	0.090838446	0.13857263	0.164832554	0.078091631	0.082644315	0.019660736	0.000661458	0.911908089	0.976482596	Bacteria.Actinobacteria.Actinobacteria.Bifidobacteriales.Bifidobacteriaceae.Bifidobacterium	AKR1C2
217553	ENSG00000151632	rs11252887	0.032502851	0.001006036	0.961832372	0.34700448	-0.358291428	0.59760386	0.002617137	0.047127325	0.163980798	0.17348644	0.054479284	0.049750141	0.072163497	0.002237562	0.998329958	0.99999132	Bacteria.Firmicutes.Clostridia.Clostridiales.Clostridiaceae_1	AKR1C2
217554	ENSG00000151632	rs11252887	0.143782451	0.367178527	0.835913275	0.244582509	-0.323521261	0.256972922	-0.012351595	0.087102046	0.218638942	0.282977776	0.059395136	0.074177274	0.309735855	0.222789347	0.996566686	0.997858307	Bacteria.Proteobacteria.Gammaproteobacteria	AKR1C2
217555	ENSG00000151632	rs11252887	0.005557341	0.001010989	0.318837938	0.600314893	-0.396045832	0.552845322	-0.07690748	0.045405115	0.138070661	0.160566185	0.076559023	0.086235256	0.011566691	0.001209525	0.999670759	0.996530704	Bacteria.Firmicutes.Clostridia.Clostridiales.Ruminococcaceae.Flavonifractor	AKR1C2
217556	ENSG00000151632	rs11252887	0.110973946	0.084458481	0.408562641	0.5127945	-0.72683574	0.837011857	0.077606874	-0.068979776	0.44982065	0.477696634	0.093298985	0.104815676	0.756290166	0.384228077	0.999135888	0.996172726	Bacteria.Firmicutes.Clostridia.Clostridiales.Ruminococcaceae	AKR1C2
217557	ENSG00000151632	rs11252887	0.246041006	0.007862073	0.439166087	0.697190125	-0.243838945	0.599675515	-0.072652822	-0.03540733	0.208305894	0.218633904	0.093337825	0.090591798	0.276668927	0.019223576	0.99759175	0.986746924	Bacteria.Firmicutes.Clostridia.Clostridiales.Lachnospiraceae.Lachnospiraceae_UCG_008	AKR1C2
217558	ENSG00000151632	rs11252887	0.027426657	0.025399113	0.294151673	0.298330562	-0.625473367	0.905669715	0.082488222	-0.114815426	0.277220578	0.395835438	0.077995524	0.109513423	0.268644101	0.100435097	0.998803525	0.997226571	Bacteria.Firmicutes.Clostridia.Clostridiales.Lachnospiraceae.Eubacterium_rectale_group	AKR1C2
217559	ENSG00000151632	rs11252887	0.036232205	0.001147839	0.995870568	0.375305698	-0.363169835	0.597841374	-0.000297769	0.045416314	0.169817763	0.175716668	0.057313453	0.050874661	0.081776535	0.003002145	0.999079359	0.996602117	Bacteria.Firmicutes.Clostridia.Clostridiales.Clostridiaceae_1.Clostridium_sensu_stricto_1	AKR1C2
217560	ENSG00000151632	rs11252887	0.0041203	0.000225961	0.501025254	0.037717942	-0.393583999	0.617427028	0.045433567	-0.16550304	0.132338163	0.158070639	0.067144273	0.078020901	0.009101004	0.000326373	0.997604342	0.971937864	Bacteria.Proteobacteria.Deltaproteobacteria	AKR1C2
217561	ENSG00000151632	rs11252887	0.007119202	0.00036154	0.943446025	0.098654609	-0.367173243	0.588225528	-0.004149714	-0.115068436	0.132118442	0.15627002	0.058270964	0.068679956	0.012089278	0.000473284	0.999052585	0.775054864	Bacteria.Bacteroidetes.Bacteroidia.Bacteroidales.Rikenellaceae	AKR1C2
217562	ENSG00000151632	rs11252887	0.066299704	0.000974792	0.852328111	0.072471675	-0.413175865	0.923661589	-0.014999667	0.184119583	0.221210395	0.267358761	0.08025885	0.100842302	0.185227763	0.006431572	0.997947728	0.9977362	Bacteria.Actinobacteria.Actinobacteria.Micrococcales	AKR1C2
217563	ENSG00000151632	rs11252887	0.293743272	0.330718988	0.311652918	0.152771067	-0.211214495	0.249393395	-0.099658575	0.151102925	0.199540442	0.254482683	0.097733587	0.104442668	0.330640231	0.187820814	0.953183076	0.933837527	Bacteria.Firmicutes.Bacilli	AKR1C2
217564	ENSG00000151632	rs11252887	0.033317878	0.038242539	0.826773736	0.634744615	-0.347674445	0.463636444	-0.010113622	0.029041115	0.159891375	0.219183228	0.046028497	0.06084369	0.067198188	0.030131566	0.997282517	0.999171204	Bacteria.Proteobacteria.Gammaproteobacteria.Enterobacteriales.Enterobacteriaceae	AKR1C2
217565	ENSG00000151632	rs11252887	0.006613182	0.002333104	0.698079942	0.276157631	-0.395095284	0.505766452	0.029766158	0.073229243	0.140809178	0.159604246	0.07639491	0.06667962	0.017858927	0.002206928	0.979045247	0.920783575	Bacteria.Firmicutes.Negativicutes.Selenomonadales.Veillonellaceae.Veillonella	AKR1C2
217566	ENSG00000151632	rs11252887	0.144745227	0.276441382	0.260785466	0.073589843	-0.243456181	0.24507562	-0.110388558	0.185465964	0.164931997	0.223289158	0.097308518	0.101986465	0.195547038	0.120434878	0.981698993	0.945622854	Bacteria.Firmicutes.Bacilli.Lactobacillales.Streptococcaceae	AKR1C2
217567	ENSG00000151632	rs11252887	0.043788657	0.290534145	0.796702226	0.003757935	-0.341420496	0.197473839	0.017079503	-0.209115123	0.166049164	0.185312145	0.06602649	0.069563042	0.087794594	0.156895391	0.824234771	0.589153265	Bacteria.Bacteroidetes.Bacteroidia.Bacteroidales.Porphyromonadaceae.Odoribacter	AKR1C2
217568	ENSG00000151632	rs11252887	0.017446369	0.037905261	0.493424197	0.664760214	-0.441036422	0.468081235	-0.053363058	-0.039471989	0.180790917	0.220884296	0.077476771	0.090670023	0.053434675	0.032376243	0.554487878	0.974840901	Bacteria.Firmicutes.Clostridia.Clostridiales.Christensenellaceae	AKR1C2
217569	ENSG00000151632	rs11252887	0.014093111	0.002319526	0.585323542	0.015631964	-0.353391092	0.492196181	-0.037427993	0.180150517	0.140070111	0.1552258	0.06825447	0.072563736	0.025844165	0.001984816	0.655599925	0.535451809	Bacteria.Firmicutes.Clostridia.Clostridiales.Peptostreptococcaceae	AKR1C2
217570	ENSG00000151632	rs11252887	0.00635858	0.000562758	0.292731507	0.104183416	-0.399788027	0.58029642	0.074198506	-0.126591366	0.141764722	0.159952019	0.069949444	0.076816224	0.014226685	0.000874221	0.999694213	0.838395668	Bacteria.Firmicutes.Clostridia.Clostridiales.Lachnospiraceaencultured	AKR1C2
217571	ENSG00000151632	rs11252887	0.007367992	0.001539447	0.440178047	0.473792014	-0.380301303	0.532503655	0.042612612	-0.041208814	0.137461838	0.161029331	0.054866669	0.057193654	0.014189267	0.00125761	0.734433988	0.903004347	Bacteria.Firmicutes.Clostridia.Clostridiales.Lachnospiraceae.Lachnospiraceae_NK4A136_group	AKR1C2
217572	ENSG00000151632	rs11252887	0.075365109	0.042821834	0.491019439	0.384308016	-0.300641267	0.425322525	0.052097238	-0.067897133	0.166361002	0.20587096	0.075218364	0.077516692	0.100026707	0.027966122	0.808444257	0.981481548	Bacteria.Firmicutes.Clostridia.Clostridiales.Lachnospiraceae.Eubacterium_eligens_group	AKR1C2
217573	ENSG00000151632	rs11252887	0.044581807	0.061386228	0.935741893	0.840277589	-0.382769431	0.489732949	-0.006624615	-0.022060401	0.186879115	0.257261437	0.081850487	0.109022709	0.15146295	0.075234685	0.99991226	0.999177825	Bacteria.Actinobacteria.Coriobacteriia.Coriobacteriales.Coriobacteriaceae.Collinsella	AKR1C2
217574	ENSG00000151632	rs11252887	0.152892159	0.129414569	0.533260131	0.458475597	-0.63567766	1.00261242	0.051063527	-0.086444523	0.439513449	0.652781377	0.08152179	0.115908111	0.899857324	0.432872634	0.997187614	0.93667398	Bacteria.Bacteroidetes.Bacteroidia.Bacteroidales	AKR1C2
217575	ENSG00000151632	rs11252887	0.061097692	0.021540306	0.722062885	0.989493514	-0.336687284	0.547505457	-0.024667431	-0.001085343	0.176662823	0.23246424	0.069048331	0.082104387	0.101533138	0.021283691	0.814018309	0.998845622	Bacteria.Proteobacteria.Betaproteobacteria	AKR1C2
217576	ENSG00000151632	rs11252887	0.008000219	0.000589245	0.87870612	0.258256822	-0.387747443	0.617171831	-0.013087395	0.100560845	0.141698314	0.170790389	0.085420433	0.088171445	0.016201098	0.000794036	0.917770889	0.997132292	Bacteria.Firmicutes.Bacilli.Bacillales	AKR1C2
217577	ENSG00000151632	rs11252887	0.010272771	0.033985796	0.313537224	0.485456458	-0.549470472	0.477776341	0.096604896	0.079477523	0.207856805	0.220581198	0.095111461	0.113286458	0.04924326	0.049810686	0.841953582	0.832883138	Bacteria.Firmicutes.Erysipelotrichia.Erysipelotrichales.Erysipelotrichaceae	AKR1C2
217578	ENSG00000151632	rs11252887	0.158885733	0.097765155	0.804857861	0.855481396	-0.32693266	0.49240715	0.025759276	-0.022170496	0.229395346	0.293105996	0.10383634	0.121246709	0.296966612	0.100406208	0.99792254	0.986607256	Bacteria.Firmicutes.Clostridia.Clostridiales.Family_XIII.Family_XIII_AD3011_group	AKR1C2
217579	ENSG00000151632	rs11252887	0.003652237	0.000490617	0.429763279	0.5087756	-0.417765414	0.581308468	0.060748888	0.052190024	0.138515771	0.158374457	0.076456378	0.078550454	0.007783209	0.000652862	0.712361737	0.971870136	Bacteria.Firmicutes.Clostridia.Clostridiales.Lachnospiraceae.Dorea	AKR1C2
217580	ENSG00000151632	rs11252887	0.009817908	0.004423534	0.849334781	0.036263395	-0.364591882	0.463756283	-0.012190932	0.149652093	0.137039514	0.157247482	0.063918588	0.069989238	0.016452756	0.003983281	0.949067169	0.931468627	Bacteria.Proteobacteria.Gammaproteobacteria.Pasteurellales.Pasteurellaceae	AKR1C2
217581	ENSG00000151640	rs902627	9.07E-05	3.45E-07	0.932276707	0.935365028	0.624145503	-0.672828032	0.004298076	-0.003216683	0.149523636	0.118514964	0.050381514	0.039511508	0.000631868	1.82E-06	0.814388402	0.998729221	Bacteria.Proteobacteria.Betaproteobacteria.Burkholderiales.Alcaligenaceae.Sutterella	DPYSL4
217582	ENSG00000151640	rs902627	0.000103893	8.39E-07	0.983031374	0.673764999	0.62693113	-0.654176213	0.001505848	0.027860434	0.151619983	0.120077418	0.070529489	0.065879682	0.000801883	3.66E-06	0.990263512	0.935449612	Bacteria.Proteobacteria.Gammaproteobacteria.Pseudomonadales	DPYSL4
217583	ENSG00000151640	rs902627	3.35E-05	8.39E-08	0.293532283	0.566081278	0.643230429	-0.687289658	-0.057660661	0.024935421	0.144288143	0.113858954	0.054449687	0.043232227	0.000279144	5.06E-07	0.708626887	0.846116034	Bacteria.Firmicutes.Negativicutes.Selenomonadales.Veillonellaceae.Dialister	DPYSL4
217584	ENSG00000151640	rs902627	0.000258792	0.000349271	0.330208283	0.99165368	0.741216644	-0.654871864	-0.086020583	-0.000855954	0.191758906	0.173490815	0.087682647	0.081511202	0.004800135	0.002328092	0.86307813	0.889645728	Bacteria.Firmicutes.Erysipelotrichia.Erysipelotrichales	DPYSL4
217585	ENSG00000151640	rs902627	0.000658023	1.40E-06	0.650334865	0.721095929	0.676915752	-0.699451206	0.029708517	-0.015811772	0.189129034	0.131628255	0.065235241	0.04409958	0.003462634	8.62E-06	0.955858825	0.969939639	Bacteria.Firmicutes.Clostridia.Clostridiales.Lachnospiraceae.Tyzzerella	DPYSL4
217586	ENSG00000151640	rs902627	0.000198218	3.02E-07	0.840962098	0.881912161	0.634267481	-0.6759598	0.016636551	-0.010077355	0.160774474	0.118361229	0.082576795	0.067573936	0.001358158	1.89E-06	0.998043854	0.98261409	Bacteria.Firmicutes.Clostridia.Clostridiales.Ruminococcaceaencultured	DPYSL4
217587	ENSG00000151640	rs902627	0.002092574	0.001441226	0.415676863	0.716322258	0.774441254	-0.612662213	0.070051609	0.022750746	0.241610581	0.184068614	0.085514244	0.062336765	0.030054644	0.007906211	0.998896274	0.992287046	Bacteria.Proteobacteria.Deltaproteobacteria.Desulfovibrionales.Desulfovibrionaceae.Desulfovibrio	DPYSL4
217588	ENSG00000151640	rs902627	0.000447992	9.53E-05	0.506801809	0.825440196	0.702382872	-0.632454883	0.043083839	0.010609785	0.189910382	0.152033695	0.064542942	0.047911612	0.0079306	0.000841707	0.988200578	0.951843956	Bacteria.Proteobacteria.Gammaproteobacteria.Enterobacteriales.Enterobacteriaceae.Citrobacter	DPYSL4
217589	ENSG00000151640	rs902627	0.345677055	0.815584515	0.959285263	0.268946185	0.64143373	0.173930865	-0.005976627	-0.139697011	0.675257946	0.742736185	0.116622214	0.125286207	0.997454612	0.880155919	0.998034699	0.999159905	Bacteria.Firmicutes.Clostridia.Clostridiales	DPYSL4
217590	ENSG00000151640	rs902627	0.000207844	0.000113694	0.414037117	0.954969114	0.702860921	-0.657387501	-0.072743525	0.004420351	0.178801287	0.160000275	0.088487219	0.077979412	0.003403962	0.000682333	0.89749298	0.949725002	Bacteria.Firmicutes.Clostridia.Clostridiales.Lachnospiraceae.Blautia	DPYSL4
217591	ENSG00000151640	rs902627	0.06368915	0.001282559	0.34285043	0.521274077	0.443082381	-0.585867548	-0.090428985	0.042955484	0.234863988	0.17403336	0.094637584	0.066609959	0.176175153	0.00629781	0.981084248	0.998600531	Bacteria.Firmicutes.Clostridia.Clostridiales.Ruminococcaceae.Ruminiclostridium_6	DPYSL4
217592	ENSG00000151640	rs902627	0.026268371	0.003184605	0.264525728	0.147095721	0.456556552	-0.497264475	-0.080631652	0.082150671	0.200762574	0.162333083	0.071642229	0.055984706	0.082118061	0.007568345	0.999858829	0.929555963	Bacteria.Proteobacteria.Betaproteobacteria.Neisseriales.Neisseriaceae.Eikenella	DPYSL4
217593	ENSG00000151640	rs902627	0.000692615	4.89E-06	0.82515583	0.819974539	0.645223236	-0.688273975	0.024244673	-0.018070489	0.181087466	0.138102339	0.109302914	0.079082935	0.005255025	2.57E-05	0.999672451	0.998587032	Bacteria.Firmicutes.Clostridia.Clostridiales.Ruminococcaceae.Butyricicoccus	DPYSL4
217594	ENSG00000151640	rs902627	0.00543758	6.75E-06	0.10914388	0.467033836	0.473873462	-0.611453953	-0.10475236	0.037890676	0.164756692	0.12485474	0.064489317	0.05179054	0.017543654	3.19E-05	0.858670885	0.979585985	Bacteria.Firmicutes.Erysipelotrichia.Erysipelotrichales.Erysipelotrichaceae.Erysipelatoclostridium	DPYSL4
217595	ENSG00000151640	rs902627	0.00144867	9.73E-05	0.524599238	0.710198407	0.725667719	-0.722705351	-0.053112741	0.0258927	0.218130323	0.17398153	0.083024214	0.069376324	0.018214287	0.000729224	0.82877045	0.902660525	Bacteria.Firmicutes.Negativicutes.Selenomonadales.Veillonellaceae	DPYSL4
217596	ENSG00000151640	rs902627	5.35E-05	1.63E-07	0.93942014	0.798513903	0.625093827	-0.685542311	0.005162305	0.013212479	0.144519444	0.116826575	0.067663985	0.051546976	0.000367277	8.83E-07	0.999305472	0.895950697	Bacteria.Bacteroidetes.Bacteroidia.Bacteroidales.Rikenellaceae.Alistipes	DPYSL4
217597	ENSG00000151640	rs902627	0.003045987	4.04E-05	0.617142435	0.288613795	0.729076512	-0.835402606	0.051682921	-0.083557598	0.236830068	0.18965681	0.102889155	0.078097287	0.029523607	0.000410362	0.844616693	0.942166966	Bacteria.Firmicutes.Clostridia.Clostridiales.Lachnospiraceae.Lachnospiraceae_ND3007_group	DPYSL4
217598	ENSG00000151640	rs902627	0.014598586	0.001394749	0.717772465	0.98898192	0.562733811	-0.673830749	-0.032145981	0.001080806	0.22425937	0.201797708	0.088553064	0.077964612	0.09559321	0.008051729	0.998832683	0.997998747	Bacteria.Firmicutes.Clostridia.Clostridiales.Ruminococcaceae.Eubacterium_coprostanoligenes_group	DPYSL4
217599	ENSG00000151640	rs902627	0.120753967	0.018049424	0.217834296	0.094047119	0.375405301	-0.437695355	-0.141762744	0.156906575	0.238773383	0.180416593	0.113923923	0.092336826	0.19250828	0.02465303	0.998820086	0.961415255	Bacteria.Firmicutes.Clostridia.Clostridiales.Family_XIII	DPYSL4
217600	ENSG00000151640	rs902627	0.00010746	2.78E-07	0.857566088	0.824666837	0.614035598	-0.666300311	-0.01192744	0.011138965	0.14885439	0.116230889	0.066194663	0.050075684	0.000738378	1.46E-06	0.995339941	0.95533137	Bacteria.Proteobacteria.Deltaproteobacteria.Desulfovibrionales.Desulfovibrionaceae.Bilophila	DPYSL4
