## Supplemental Table 9 for "Host genotypes interact with microbial communities to modulate gene expression in the human intestine" (part 67 of 131)

	pid	sid	Intercept_pval	dosage_pval	microbe_pval	interaction_pval	Intercept_effect	dosage_effect	microbe_effect	interaction_effect	Intercept_SE	dosage_SE	microbe_SE	interaction_SE	Intercept_qval	dosage_qval	microbe_qval	interaction_qval	microbe	symbol
217601	ENSG00000151640	rs902627	3.32E-05	1.23E-06	0.23841134	0.669421022	0.692156155	-0.677147477	0.076382477	-0.020759599	0.155200274	0.126622977	0.064192013	0.048403025	0.000412522	8.91E-06	0.623071399	0.990268195	Bacteria.Firmicutes.Negativicutes.Selenomonadales.Acidaminococcaceae.Phascolarctobacterium	DPYSL4
217602	ENSG00000151640	rs902627	0.011066183	0.000653716	0.709786917	0.354711159	0.558907112	-0.570623483	-0.031672148	0.057139418	0.213693831	0.15933957	0.084735491	0.061298856	0.051168751	0.002246849	0.996596763	0.999791394	Bacteria.Firmicutes.Clostridia.Clostridiales.Ruminococcaceae.Ruminococcaceae_UCG_005	DPYSL4
217603	ENSG00000151640	rs902627	0.036688091	0.0014377	0.190425231	0.285982661	0.431153852	-0.542940078	-0.100157201	0.067737607	0.202115404	0.163082059	0.075696722	0.062963416	0.093151428	0.004897393	0.693713125	0.996502544	Bacteria.Firmicutes.Clostridia.Clostridiales.Family_XI	DPYSL4
217604	ENSG00000151640	rs902627	0.103588664	0.009934824	0.338157686	0.362713906	0.41806696	-0.52229519	-0.087312517	0.062412144	0.253240026	0.196643228	0.090486126	0.068087112	0.197677045	0.026352899	0.999878354	0.975805979	Bacteria.Bacteroidetes.Bacteroidia.Bacteroidales.Porphyromonadaceae.Barnesiella	DPYSL4
217605	ENSG00000151640	rs902627	0.000771947	5.63E-06	0.38422183	0.71468714	0.563431231	-0.650299974	0.050606651	-0.017564823	0.159662407	0.131472451	0.057765988	0.047838782	0.00430307	3.22E-05	0.702704296	0.935568656	Bacteria.Proteobacteria.Betaproteobacteria.Burkholderiales.Alcaligenaceae	DPYSL4
217606	ENSG00000151640	rs902627	3.92E-05	2.37E-06	0.151851409	0.264097923	0.762700354	-0.772781378	0.156655306	-0.105947558	0.172818499	0.149300831	0.108034011	0.094050641	0.000760122	2.23E-05	0.999739884	0.870820978	Bacteria.Actinobacteria.Coriobacteriia.Coriobacteriales.Coriobacteriaceae	DPYSL4
217607	ENSG00000151640	rs902627	5.25E-05	1.75E-07	0.770243672	0.461902026	0.620870772	-0.663064475	-0.018888199	0.037954869	0.143354922	0.113348563	0.064403646	0.05128318	0.000387851	9.72E-07	0.907613611	0.893673231	Bacteria.Fusobacteria.Fusobacteriia.Fusobacteriales.Fusobacteriaceae.Fusobacterium	DPYSL4
217608	ENSG00000151640	rs902627	7.51E-05	6.91E-07	0.283179059	0.350344354	0.721304352	-0.734082172	0.112635187	-0.073325918	0.170579966	0.13351642	0.10408351	0.077948705	0.001109279	6.25E-06	0.991744893	0.873607821	Bacteria.Firmicutes.Bacilli.Lactobacillales.Carnobacteriaceae	DPYSL4
217609	ENSG00000151640	rs902627	0.001261368	2.15E-05	0.706790031	0.884744022	0.671242312	-0.685300465	-0.028827876	0.007692893	0.19907466	0.149603959	0.076299116	0.052861787	0.008715244	0.000127317	0.723991141	0.975608948	Bacteria.Firmicutes.Clostridia.Clostridiales.Lachnospiraceae.Lachnoclostridium	DPYSL4
217610	ENSG00000151640	rs902627	8.48E-05	1.03E-06	0.310511707	0.409302341	0.715988165	-0.725045047	0.105586026	-0.062753305	0.170736823	0.134411435	0.103300672	0.075561857	0.001132943	9.36E-06	0.945687051	0.854149348	Bacteria.Firmicutes.Bacilli.Lactobacillales.Carnobacteriaceae.Granulicatella	DPYSL4
217611	ENSG00000151640	rs902627	0.000142212	3.06E-07	0.346136052	0.464489071	0.591929561	-0.653047079	-0.080219789	0.044844356	0.146401242	0.114420489	0.084530915	0.060944977	0.000754732	1.59E-06	0.975966367	0.997201293	Bacteria.Firmicutes.Clostridia.Clostridiales.Lachnospiraceae.Coprococcus_1	DPYSL4
217612	ENSG00000151640	rs902627	4.93E-05	2.64E-07	0.467314822	0.953946855	0.626057271	-0.701206451	-0.052695278	0.003239386	0.143971524	0.122042302	0.072071723	0.055876121	0.000385871	1.49E-06	0.99935717	0.972449394	Bacteria.Firmicutes.Erysipelotrichia.Erysipelotrichales.Erysipelotrichaceae.Erysipelotrichaceae_UCG_003	DPYSL4
217613	ENSG00000151640	rs902627	0.000107297	6.04E-07	0.28967535	0.312965316	0.597815031	-0.64765443	0.081813207	-0.064719286	0.144906691	0.117051402	0.076636874	0.063642922	0.000873916	4.04E-06	0.920183094	0.904438404	Bacteria.Firmicutes.Clostridia.Clostridiales.Lachnospiraceae.Fusicatenibacter	DPYSL4
217614	ENSG00000151640	rs902627	0.003727707	0.000264569	0.681024394	0.697182219	0.695136141	-0.730291397	0.036205584	-0.029825289	0.231024714	0.189257532	0.087681898	0.076307712	0.04736037	0.002979153	0.998891856	0.999590371	Bacteria.Firmicutes.Bacilli.Bacillales.Staphylococcaceae.Staphylococcus	DPYSL4
217615	ENSG00000151640	rs902627	9.25E-05	4.29E-06	0.367128602	0.705822585	0.695988912	-0.690915966	0.055639339	-0.018532518	0.166960896	0.137669651	0.061263442	0.04888092	0.001241848	3.49E-05	0.959597159	0.99789802	Bacteria.Verrucomicrobia	DPYSL4
217616	ENSG00000151640	rs902627	0.044130193	0.028203767	0.704290952	0.426534223	0.529893068	-0.508086083	-0.038340802	0.066830236	0.25814256	0.226359014	0.100576698	0.08352133	0.226894762	0.08722786	0.862387916	0.919745892	Bacteria.Firmicutes.Clostridia.Clostridiales.Ruminococcaceae.Anaerotruncus	DPYSL4
217617	ENSG00000151640	rs902627	0.000503732	5.60E-06	0.640265237	0.38057404	0.583971415	-0.623289245	0.039727015	-0.060953399	0.159454303	0.12598178	0.084610957	0.069042094	0.002268749	2.09E-05	0.997117901	0.950206352	Bacteria.Firmicutes.Clostridia.Clostridiales.Lachnospiraceae.Eubacterium_hallii_group	DPYSL4
217618	ENSG00000151640	rs902627	0.401701779	0.015203344	0.152517194	0.326750371	0.247251855	-0.490981791	-0.154988351	0.07060014	0.292912903	0.196904187	0.107060971	0.071447825	0.429549218	0.035813805	0.958034317	0.997513341	Bacteria.Firmicutes.Clostridia.Clostridiales.Lachnospiraceae.Eubacterium_xylanophilum_group	DPYSL4
217619	ENSG00000151640	rs902627	8.84E-05	1.47E-06	0.512766908	0.108802852	0.592540744	-0.60941398	0.051638257	-0.11315262	0.141694498	0.114933997	0.078459857	0.069592395	0.000558737	6.18E-06	0.72241509	0.889635994	Bacteria.Firmicutes.Clostridia.Clostridiales.Lachnospiraceae.Dorea	DPYSL4
217620	ENSG00000151640	rs902627	0.373522103	0.891864254	0.805996503	0.184804107	0.481761472	0.075364048	0.026037358	-0.14120919	0.537638327	0.552201477	0.105586255	0.105353988	0.954184916	0.795252555	0.999826541	0.999832315	Bacteria.Firmicutes.Clostridia.Clostridiales.Lachnospiraceae	DPYSL4
217621	ENSG00000151640	rs902627	0.01320779	0.00083218	0.370013919	0.443240952	0.499976788	-0.577982496	-0.075540238	0.054927005	0.196224282	0.164896796	0.083681787	0.071200508	0.044405823	0.002291373	0.51768349	0.92749906	Bacteria.Firmicutes.Clostridia.Clostridiales.Christensenellaceae.Christensenellaceae_R_7_group	DPYSL4
217622	ENSG00000151640	rs902627	4.49E-05	2.33E-07	0.461603625	0.900587453	0.628442348	-0.721882276	-0.065968738	-0.00894597	0.14364494	0.124941899	0.089074844	0.071334797	0.000406043	1.43E-06	0.944382312	0.998755611	Bacteria.Actinobacteria.Actinobacteria.Bifidobacteriales.Bifidobacteriaceae	DPYSL4
217623	ENSG00000151640	rs902627	0.00333959	9.79E-05	0.344839592	0.383399096	0.847240057	-0.811414532	0.095634368	-0.060242564	0.278065549	0.195416175	0.100501541	0.068645535	0.039989172	0.001157081	0.997594253	0.968019235	Bacteria.Firmicutes.Erysipelotrichia.Erysipelotrichales.Erysipelotrichaceae.Faecalitalea	DPYSL4
217624	ENSG00000151640	rs902627	0.054920167	0.284149496	0.528905564	0.8481867	0.876059647	-0.551527569	-0.059631801	-0.019891214	0.448177807	0.510691002	0.094193846	0.103493609	0.668568326	0.574990406	0.999135888	0.99931625	Bacteria.Firmicutes.Clostridia.Clostridiales.Ruminococcaceae	DPYSL4
217625	ENSG00000151640	rs902627	8.11E-05	3.07E-06	0.328171659	0.484913284	0.705303454	-0.719696162	0.060374587	-0.034287415	0.167668322	0.140903601	0.061280621	0.048811928	0.001088346	2.71E-05	0.973414458	0.998439902	Bacteria.Verrucomicrobia.Verrucomicrobiae.Verrucomicrobiales.Verrucomicrobiaceae.Akkermansia	DPYSL4
217626	ENSG00000151640	rs902627	0.000198634	4.54E-07	0.289629022	0.447206581	0.581911984	-0.650733688	0.066248238	-0.035584868	0.14752671	0.116068732	0.06205069	0.046533279	0.001301066	2.19E-06	0.947501103	0.97562022	Bacteria.Bacteroidetes.Bacteroidia.Bacteroidales.Porphyromonadaceae	DPYSL4
217627	ENSG00000151640	rs902627	7.15E-05	1.47E-07	0.720519091	0.721805752	0.630817039	-0.67522829	0.019853323	-0.015685604	0.148677228	0.114541013	0.055252216	0.04386429	0.000560393	9.52E-07	0.920699594	0.896668897	Bacteria.Proteobacteria.Betaproteobacteria.Burkholderiales.Alcaligenaceae.Parasutterella	DPYSL4
217628	ENSG00000151640	rs902627	0.000192244	1.61E-07	0.644396072	0.291985093	0.599137594	-0.692902195	-0.028654104	-0.055055425	0.151520386	0.11802204	0.061791548	0.051821711	0.00104739	7.60E-07	0.582408801	0.916391618	Bacteria.Firmicutes.Clostridia.Clostridiales.Lachnospiraceae.Lachnospira	DPYSL4
217629	ENSG00000151640	rs902627	0.017842779	6.38E-05	0.144975108	0.39393806	0.446115574	-0.602623658	-0.109899989	0.04704542	0.18354199	0.140948495	0.074496227	0.054818999	0.058166045	0.000416886	0.715226483	0.991307536	Bacteria.Firmicutes.Clostridia.Clostridiales.Ruminococcaceae.Ruminococcus_2	DPYSL4
217630	ENSG00000151640	rs902627	0.03791206	0.006300964	0.714749975	0.605484593	0.537107016	-0.580385653	-0.034017047	0.036077474	0.253466361	0.205565235	0.092668699	0.069505946	0.128542635	0.013135353	0.999985325	0.999758873	Bacteria.Firmicutes.Clostridia.Clostridiales.Ruminococcaceae.Ruminococcaceae_UCG_014	DPYSL4
217631	ENSG00000151640	rs902627	0.000111641	4.51E-07	0.879691178	0.781973449	0.628995357	-0.681944265	-0.011841565	0.018228328	0.152892477	0.121598261	0.077926851	0.065593824	0.000976491	2.27E-06	0.982862011	0.986530737	Bacteria.Firmicutes.Negativicutes.Selenomonadales.Veillonellaceae.Veillonella	DPYSL4
217632	ENSG00000151640	rs902627	0.000287838	1.15E-05	0.942605566	0.583423242	0.6270573	-0.630755072	0.005097924	0.033835135	0.163580958	0.132731561	0.070535795	0.061390518	0.002845958	6.26E-05	0.977746096	0.907101516	Bacteria.Proteobacteria.Gammaproteobacteria.Pseudomonadales.Pseudomonadaceae.Pseudomonas	DPYSL4
217633	ENSG00000151640	rs902627	0.000612346	4.57E-07	0.235225109	0.86671186	0.54876152	-0.680277515	-0.088973125	0.00917677	0.152364986	0.121370505	0.074261307	0.054461002	0.003547052	2.49E-06	0.42837961	0.995873021	Bacteria.Firmicutes.Clostridia.Clostridiales.Peptostreptococcaceae.Intestinibacter	DPYSL4
217634	ENSG00000151640	rs902627	0.030077614	0.00386676	0.941956266	0.518431667	0.643468024	-0.834588141	-0.007388087	0.066262827	0.290152774	0.278548088	0.101077369	0.102052551	0.199358844	0.030259175	0.945994072	0.890709939	Bacteria.Firmicutes.Negativicutes.Selenomonadales	DPYSL4
217635	ENSG00000151640	rs902627	6.50E-05	2.11E-07	0.3446382	0.403620035	0.694205003	-0.718307387	-0.065221908	0.041189346	0.162580948	0.123793252	0.068512479	0.048996411	0.000470742	1.40E-06	0.915215198	0.989428248	Bacteria.Proteobacteria.Gammaproteobacteria.Pasteurellales.Pasteurellaceae.Haemophilus	DPYSL4
217636	ENSG00000151640	rs902627	0.001560536	0.000865451	0.821498714	0.542080142	0.631139674	-0.582739578	0.015066194	0.034596493	0.191114769	0.166846169	0.066508073	0.056447082	0.011517897	0.002926787	0.773741567	0.898653964	Bacteria.Firmicutes.Clostridia.Clostridiales.Lachnospiraceae.Lachnospiraceae_UCG_010	DPYSL4
217637	ENSG00000151640	rs902627	0.021735435	0.000118281	0.098174411	0.428660487	0.425981243	-0.601144685	-0.110018822	0.04348797	0.181147044	0.14672325	0.065570418	0.054601137	0.069580507	0.000791764	0.77486734	0.966962482	Bacteria.Firmicutes.Erysipelotrichia.Erysipelotrichales.Erysipelotrichaceae.Clostridium_innocuum_group	DPYSL4
217638	ENSG00000151640	rs902627	0.005550522	0.000158176	0.423290455	0.186652169	0.52732011	-0.561156426	0.056887409	-0.070551857	0.183807792	0.139873216	0.070596529	0.05286228	0.025399733	0.000663555	0.896362991	0.997216401	Bacteria.Firmicutes.Clostridia.Clostridiales.Ruminococcaceae.Subdoligranulum	DPYSL4
217639	ENSG00000151640	rs902627	0.001424864	5.35E-05	0.587163946	0.848510521	0.71048603	-0.697858125	0.04609607	-0.013358573	0.213220072	0.161340361	0.084476843	0.069654846	0.025707437	0.000740376	0.948905015	0.966332496	Bacteria.Firmicutes.Clostridia.Clostridiales.Ruminococcaceae.Ruminococcaceae_NK4A214_group	DPYSL4
217640	ENSG00000151640	rs902627	3.38E-05	3.77E-07	0.276687346	0.50191113	0.66991904	-0.689932083	0.069869656	-0.031827623	0.150375314	0.122018135	0.063691368	0.047134475	0.000425403	2.55E-06	0.862273026	0.980174864	Bacteria.Firmicutes.Negativicutes.Selenomonadales.Acidaminococcaceae	DPYSL4
217641	ENSG00000151640	rs902627	0.003230754	5.26E-05	0.322917542	0.73239172	0.530546965	-0.643037862	0.062654751	-0.018953184	0.173477869	0.148495669	0.062902965	0.055189706	0.014326518	0.000243865	0.648286403	0.994680072	Bacteria.Proteobacteria.Betaproteobacteria.Burkholderiales	DPYSL4
217642	ENSG00000151640	rs902627	5.53E-05	1.39E-07	0.85101207	0.918166004	0.622322288	-0.677812951	0.014041388	0.005517895	0.144178304	0.114724277	0.074459794	0.053496844	0.000406352	7.77E-07	0.997604342	0.996621608	Bacteria.Proteobacteria.Deltaproteobacteria	DPYSL4
217643	ENSG00000151640	rs902627	0.00015689	0.000771451	0.375075525	0.917401374	0.686900713	-0.616328705	0.049296563	0.00547974	0.171113434	0.174642198	0.055194483	0.052633331	0.003615286	0.002906378	0.821670462	0.995062889	Bacteria.Bacteroidetes.Bacteroidia.Bacteroidales.Prevotellaceae.Prevotella_9	DPYSL4
217644	ENSG00000151640	rs902627	9.93E-05	6.00E-07	0.5498753	0.583694175	0.606230552	-0.656474673	0.033963926	-0.026554491	0.146144715	0.118612214	0.05650457	0.048215284	0.000943502	4.52E-06	0.744621511	0.840827586	Bacteria.Firmicutes.Clostridia.Clostridiales.Lachnospiraceae.Roseburia	DPYSL4
217645	ENSG00000151640	rs902627	5.81E-05	1.31E-05	0.11323901	0.312616772	0.83266132	-0.775161968	0.140972716	-0.073352046	0.193552347	0.164342306	0.087807922	0.07207976	0.002478386	0.000240151	0.99991226	0.982046009	Bacteria.Actinobacteria.Coriobacteriia.Coriobacteriales.Coriobacteriaceae.Collinsella	DPYSL4
217646	ENSG00000151640	rs902627	0.093722579	0.009077645	0.884548761	0.370011489	0.688879904	-0.972892224	-0.012973106	0.073994347	0.404984999	0.36170714	0.088992962	0.081968865	0.597140677	0.134930663	0.999330493	0.996754281	Bacteria.Proteobacteria	DPYSL4
217647	ENSG00000151640	rs902627	3.88E-05	1.04E-07	0.380522956	0.569793409	0.650050544	-0.687947652	0.052849117	-0.026359398	0.147181308	0.114980454	0.059855892	0.046142556	0.000289583	6.41E-07	0.998277807	0.999325446	Bacteria.Bacteroidetes.Bacteroidia.Bacteroidales.Porphyromonadaceae.Parabacteroides	DPYSL4
217648	ENSG00000151640	rs902627	5.97E-05	2.08E-07	0.98051863	0.930224832	0.622136886	-0.6725493	-0.002291488	0.006358429	0.144874607	0.115841674	0.093481064	0.07233544	0.000427476	1.02E-06	0.999429521	0.988728768	Bacteria.Firmicutes.Clostridia.Clostridiales.Ruminococcaceae.Ruminiclostridium_5	DPYSL4
217649	ENSG00000151640	rs902627	0.042518432	0.001913745	0.411248588	0.541733316	0.473817953	-0.580340204	0.08065626	-0.047333415	0.228998284	0.179390172	0.097525756	0.077161985	0.131542666	0.006587847	0.95319546	0.933837527	Bacteria.Firmicutes.Bacilli	DPYSL4
217650	ENSG00000151640	rs902627	0.00053367	0.000149517	0.579409937	0.485867643	0.68308109	-0.601298863	-0.0432175	-0.043267914	0.18743176	0.149262162	0.077583527	0.061732021	0.005652509	0.000632236	0.572953743	0.946888079	Bacteria.Firmicutes.Clostridia.Clostridiales.Lachnospiraceae.Anaerostipes	DPYSL4
217651	ENSG00000151640	rs902627	7.19E-06	9.71E-07	0.014078079	0.056202935	1.010593689	-0.91633964	0.195476316	-0.12232077	0.207068586	0.169379213	0.077466323	0.062916078	0.00045458	2.87E-05	0.997329664	0.92426646	Bacteria.Firmicutes.Negativicutes.Selenomonadales.Veillonellaceae.Megasphaera	DPYSL4
217652	ENSG00000151640	rs902627	0.261065296	0.110397331	0.500219767	0.56382647	0.400943982	-0.506283466	0.04581689	-0.033298727	0.353645287	0.312810093	0.067583111	0.05739782	0.785788547	0.339457336	0.999973618	0.989705988	Bacteria.Bacteroidetes.Bacteroidia.Bacteroidales.Bacteroidaceae.Bacteroides	DPYSL4
217653	ENSG00000151640	rs902627	7.43E-05	1.67E-07	0.743874002	0.933489459	0.613576853	-0.667833672	-0.024547878	-0.004982009	0.144996676	0.11391939	0.074813245	0.059465922	0.000539625	1.04E-06	0.999670759	0.996530704	Bacteria.Firmicutes.Clostridia.Clostridiales.Ruminococcaceae.Flavonifractor	DPYSL4
217654	ENSG00000151640	rs902627	5.33E-05	1.63E-07	0.940127392	0.794183762	0.625219363	-0.685972935	0.00509809	0.013465627	0.144506059	0.116895146	0.067613187	0.051404162	0.000364316	8.66E-07	0.999052585	0.91046145	Bacteria.Bacteroidetes.Bacteroidia.Bacteroidales.Rikenellaceae	DPYSL4
217655	ENSG00000151640	rs902627	8.96E-05	2.21E-07	0.620543743	0.590957672	0.646631664	-0.689804838	-0.048902593	0.048044083	0.154773588	0.119111612	0.09830467	0.088950171	0.000608558	1.31E-06	0.784903365	0.9138367	Bacteria.Actinobacteria.Actinobacteria	DPYSL4
217656	ENSG00000151640	rs902627	0.02292769	0.000342814	0.218058799	0.404863385	0.455916687	-0.574224919	0.118459547	-0.063437757	0.195680411	0.15189712	0.095243917	0.075662786	0.065423124	0.000983681	0.976314705	0.980405449	Bacteria.Firmicutes.Bacilli.Lactobacillales.Streptococcaceae.Streptococcus	DPYSL4
217657	ENSG00000151640	rs902627	0.006066677	0.000253085	0.469703184	0.67289605	0.534681285	-0.629112611	-0.042467796	0.020403733	0.188466588	0.162475081	0.058397554	0.048111111	0.030386853	0.001247947	0.872908214	0.998607976	Bacteria.Firmicutes.Clostridia.Clostridiales.Lachnospiraceae.Tyzzerella_4	DPYSL4
217658	ENSG00000151640	rs902627	0.000633986	6.54E-05	0.255341545	0.479836417	0.824088421	-0.761023686	0.12143814	-0.054338344	0.229501795	0.178290931	0.105819548	0.076461667	0.013150918	0.000850414	0.764218706	0.881882065	Bacteria.Firmicutes.Clostridia.Clostridiales.Ruminococcaceae.Ruminiclostridium_9	DPYSL4
217659	ENSG00000151640	rs902627	0.000152171	5.84E-07	0.474777319	0.526697109	0.595312277	-0.651123313	-0.049960825	0.033236941	0.147966295	0.117494885	0.06949593	0.052219727	0.000943642	2.80E-06	0.911615867	0.936854604	Bacteria.Firmicutes.Clostridia.Clostridiales.Ruminococcaceae.Ruminococcaceae_UCG_002	DPYSL4
217660	ENSG00000151640	rs902627	0.000947255	5.85E-06	0.974831097	0.569708371	0.625256391	-0.716818429	0.001608044	0.024578158	0.180505568	0.145218548	0.050772629	0.043014962	0.00654695	3.88E-05	0.999354761	0.999171204	Bacteria.Proteobacteria.Gammaproteobacteria.Enterobacteriales.Enterobacteriaceae	DPYSL4
217661	ENSG00000151640	rs902627	5.50E-05	1.40E-07	0.858373582	0.916709988	0.622746783	-0.677595428	0.013264684	0.005616852	0.144230724	0.114709832	0.074040425	0.053500818	0.000409278	7.25E-07	0.998525812	0.998516628	Bacteria.Proteobacteria.Deltaproteobacteria.Desulfovibrionales.Desulfovibrionaceae	DPYSL4
217662	ENSG00000151640	rs902627	0.006660677	9.03E-05	0.529746564	0.996019521	0.546272062	-0.670464657	-0.0429095	0.000280004	0.194867481	0.160565575	0.06791844	0.055910989	0.026658303	0.00039594	0.982255696	0.99999132	Bacteria.Firmicutes.Clostridia.Clostridiales.Clostridiaceae_1	DPYSL4
217663	ENSG00000151640	rs902627	0.003803537	0.001085624	0.612979798	0.670780926	0.718040609	-0.744803479	-0.02831857	0.020913194	0.23919244	0.2177632	0.055714832	0.048975534	0.055452895	0.010119662	0.967672924	0.918948385	Bacteria.Firmicutes.Clostridia.Clostridiales.Ruminococcaceae.Faecalibacterium	DPYSL4
217664	ENSG00000151640	rs902627	9.34E-05	6.77E-08	0.119534241	0.703305528	0.586387395	-0.692734135	-0.125506884	0.022652894	0.140759431	0.113747451	0.079560388	0.059216355	0.000783548	4.59E-07	0.434404351	0.877807854	Bacteria.Firmicutes.Clostridia.Clostridiales.Peptostreptococcaceae	DPYSL4
217665	ENSG00000151640	rs902627	0.007446209	0.000206995	0.693909859	0.416395883	0.709816533	-0.803137656	-0.0254573	0.044401456	0.256925066	0.20424742	0.064398619	0.054286372	0.078200015	0.002095251	0.996566686	0.997858307	Bacteria.Proteobacteria.Gammaproteobacteria	DPYSL4
217666	ENSG00000151640	rs902627	0.013592504	0.00057565	0.252086054	0.111754366	0.475003366	-0.524189085	-0.085503625	0.093775846	0.187235515	0.144767911	0.073992418	0.058164823	0.035420418	0.001543301	0.84372248	0.84890854	Bacteria.Firmicutes.Clostridia.Clostridiales.Ruminococcaceae.Ruminococcaceae_UCG_003	DPYSL4
217667	ENSG00000151640	rs902627	0.008512028	0.0011527	0.580442183	0.848298609	0.754199704	-0.71659714	0.060169998	-0.016928641	0.277936461	0.210705587	0.108311814	0.088145191	0.075521339	0.006805123	0.99032513	0.919088939	Bacteria.Firmicutes.Clostridia.Clostridiales.Ruminococcaceae.Ruminococcaceae_UCG_013	DPYSL4
217668	ENSG00000151640	rs902627	0.231948999	0.067280952	0.208222633	0.175623963	0.327730134	-0.413601673	0.097794655	-0.0823879	0.271608471	0.222258004	0.076936938	0.060168698	0.603924242	0.160698408	0.998803525	0.997226571	Bacteria.Firmicutes.Clostridia.Clostridiales.Lachnospiraceae.Eubacterium_rectale_group	DPYSL4
217669	ENSG00000151640	rs902627	0.001504966	0.000401512	0.554272319	0.89434547	0.71887344	-0.639268537	0.052088888	0.008681756	0.216900875	0.171288219	0.08762481	0.065115505	0.027721469	0.003490689	0.997947728	0.998788642	Bacteria.Actinobacteria.Actinobacteria.Micrococcales	DPYSL4
217670	ENSG00000151640	rs902627	0.072040467	0.000366698	0.165140705	0.954134726	0.39583989	-0.642214231	-0.111981847	0.003745813	0.21646561	0.170808865	0.07977099	0.064876426	0.126892956	0.001797215	0.572702397	0.998431627	Bacteria.Firmicutes.Clostridia.Clostridiales.Ruminococcaceae.Ruminococcus_1	DPYSL4
217671	ENSG00000151640	rs902627	0.008545478	0.001457132	0.836261396	0.943022272	0.589322417	-0.685578837	0.014433149	0.004923924	0.217292253	0.206197846	0.069554444	0.06862744	0.071433311	0.00687668	0.9994853	0.999502343	Bacteria.Firmicutes.Clostridia.Clostridiales.Lachnospiraceae.Ruminococcus_gnavus_group	DPYSL4
217672	ENSG00000151640	rs902627	0.000475722	2.13E-05	0.510072289	0.577068448	0.578533204	-0.637319976	-0.051731379	0.034818962	0.15721057	0.139023863	0.078099753	0.062121758	0.003760418	0.000109842	0.979221309	0.998719086	Bacteria.Firmicutes.Bacilli.Bacillales.Family_XI.Gemella	DPYSL4
217673	ENSG00000151640	rs902627	0.006697369	0.000199566	0.647198752	0.991253314	0.563583911	-0.673740881	-0.032323816	-0.000664579	0.201185839	0.170867501	0.070300732	0.060389808	0.030267654	0.000867606	0.99714486	0.996920703	Bacteria.Firmicutes.Clostridia.Clostridiales.Clostridiaceae_1.Clostridium_sensu_stricto_1	DPYSL4
217674	ENSG00000151640	rs902627	0.293416535	0.965873243	0.761775016	0.465223556	0.852218344	-0.036311047	-0.041000372	-0.102564558	0.8045659	0.845430587	0.134680403	0.139619108	0.999435429	0.999772384	0.999968393	0.999515331	Bacteria.Firmicutes	DPYSL4
217675	ENSG00000151640	rs902627	3.39E-05	1.83E-06	0.139944883	0.249713991	0.763412571	-0.773510665	0.161896573	-0.108562898	0.171387872	0.147491125	0.108345153	0.093473393	0.000635676	1.61E-05	0.999005033	0.892868181	Bacteria.Actinobacteria.Coriobacteriia.Coriobacteriales	DPYSL4
217676	ENSG00000151640	rs902627	7.18E-05	9.26E-07	0.837035614	0.981973507	0.622659102	-0.665477805	0.012497325	-0.001118921	0.146795554	0.122728613	0.060515877	0.049331046	0.000506089	4.63E-06	0.968802863	0.999877225	Bacteria.Bacteroidetes.Bacteroidia.Bacteroidales.Prevotellaceae	DPYSL4
217677	ENSG00000151640	rs902627	0.003596982	1.05E-05	0.740308378	0.722754407	0.574519022	-0.68007821	-0.025332292	-0.022757478	0.190156882	0.142315922	0.076104092	0.063867963	0.015080754	6.09E-05	0.850731376	0.983121182	Bacteria.Firmicutes.Clostridia.Clostridiales.Lachnospiraceae.Eubacterium_eligens_group	DPYSL4
217678	ENSG00000151640	rs902627	4.81E-05	2.51E-07	0.412911993	0.930010753	0.625781399	-0.722506575	-0.072239892	-0.006241649	0.143675994	0.12548335	0.087662054	0.070789156	0.000449368	1.41E-06	0.861324038	0.993111591	Bacteria.Actinobacteria.Actinobacteria.Bifidobacteriales.Bifidobacteriaceae.Bifidobacterium	DPYSL4
217679	ENSG00000151640	rs902627	0.155926674	0.02484333	0.24905945	0.114402472	0.371727573	-0.433056696	-0.132258726	0.137342613	0.258945192	0.188523673	0.113716704	0.085828058	0.293784356	0.044146392	0.99792254	0.986607256	Bacteria.Firmicutes.Clostridia.Clostridiales.Family_XIII.Family_XIII_AD3011_group	DPYSL4
217680	ENSG00000151640	rs902627	0.002151785	6.50E-05	0.639093274	0.72973201	0.698626476	-0.714663675	-0.043755714	0.025900728	0.218593721	0.167361425	0.092865079	0.074647542	0.021534246	0.000666219	0.99759175	0.986746924	Bacteria.Firmicutes.Clostridia.Clostridiales.Lachnospiraceae.Lachnospiraceae_UCG_008	DPYSL4
217681	ENSG00000151640	rs902627	5.25E-05	1.68E-07	0.935486434	0.567636766	0.621656547	-0.664362029	-0.005275883	0.029766752	0.143536253	0.113368381	0.064927518	0.051816568	0.000383282	9.55E-07	0.916388967	0.908393237	Bacteria.Fusobacteria.Fusobacteriia.Fusobacteriales	DPYSL4
217682	ENSG00000151640	rs902627	0.00013548	6.04E-07	0.75674198	0.682856989	0.608652029	-0.656244717	0.024448429	-0.02292358	0.15000923	0.118605055	0.078594337	0.055855701	0.000971722	3.57E-06	0.999694213	0.908466096	Bacteria.Firmicutes.Clostridia.Clostridiales.Lachnospiraceaencultured	DPYSL4
217683	ENSG00000151640	rs902627	0.000558121	3.24E-06	0.872478064	0.763196454	0.634188323	-0.690673453	-0.017150218	0.029423421	0.174682819	0.135590648	0.106426442	0.097250396	0.003778522	1.92E-05	0.889527733	0.964824305	Bacteria.Actinobacteria	DPYSL4
217684	ENSG00000151640	rs902627	0.0002598	0.000349984	0.334195667	0.987066306	0.739667841	-0.653759229	-0.085527487	-0.001328199	0.191416085	0.173224545	0.087907268	0.081618935	0.004799841	0.002282272	0.850527064	0.890641181	Bacteria.Firmicutes.Erysipelotrichia.Erysipelotrichales.Erysipelotrichaceae	DPYSL4
217685	ENSG00000151640	rs902627	0.003195035	6.03E-05	0.447450288	0.925467736	0.546919183	-0.66818952	0.048348481	-0.005258702	0.178608379	0.155709038	0.063257958	0.055995899	0.017298234	0.000339371	0.765125291	0.996359602	Bacteria.Proteobacteria.Betaproteobacteria	DPYSL4
217686	ENSG00000151640	rs902627	3.38E-05	6.11E-08	0.508778402	0.857218434	0.641916037	-0.70464234	0.038329076	0.008438564	0.14408939	0.115213618	0.057688923	0.046716878	0.000300714	3.27E-07	0.76478142	0.927781486	Bacteria.Firmicutes.Clostridia.Clostridiales.Lachnospiraceae.Lachnospiraceae_NK4A136_group	DPYSL4
217687	ENSG00000151640	rs902627	0.02189011	0.00037174	0.231364697	0.454587297	0.461067784	-0.581629553	0.11502823	-0.057437667	0.196307102	0.154866836	0.09520979	0.076349565	0.067854544	0.001089962	0.981698993	0.976249604	Bacteria.Firmicutes.Bacilli.Lactobacillales.Streptococcaceae	DPYSL4
217688	ENSG00000151640	rs902627	0.521804335	0.412941875	0.606571909	0.570679593	0.348210825	-0.401186235	0.051176063	-0.049369896	0.540651678	0.486864933	0.09889314	0.086622177	0.958972252	0.589655617	0.997187614	0.939136997	Bacteria.Bacteroidetes.Bacteroidia.Bacteroidales	DPYSL4
217689	ENSG00000151640	rs902627	0.521621096	0.412638325	0.606816839	0.57121845	0.348386212	-0.401521152	0.051143141	-0.049306633	0.540685224	0.48695329	0.098896964	0.086632628	0.959441266	0.58762341	0.997675757	0.942693919	Bacteria.Bacteroidetes	DPYSL4
217690	ENSG00000151640	rs902627	0.013027843	0.000806474	0.366282291	0.439886807	0.499694617	-0.577818659	-0.075921378	0.05519311	0.195708608	0.164383894	0.083447184	0.071019469	0.043905408	0.002185768	0.517064707	0.934137909	Bacteria.Firmicutes.Clostridia.Clostridiales.Christensenellaceae	DPYSL4
217691	ENSG00000151640	rs902627	6.91E-05	2.31E-07	0.34325438	0.426144027	0.696614482	-0.718819132	-0.065009009	0.039094238	0.163815625	0.12437054	0.068091919	0.048816766	0.000470335	1.53E-06	0.910405382	0.987424055	Bacteria.Proteobacteria.Gammaproteobacteria.Pasteurellales.Pasteurellaceae	DPYSL4
217692	ENSG00000151640	rs902627	8.78E-05	1.65E-05	0.112865704	0.439173947	0.835030123	-0.747773027	0.134120093	-0.047487895	0.19959408	0.160651135	0.083451401	0.061009238	0.001874762	0.000150764	0.587918176	0.914506398	Bacteria.Bacteroidetes.Bacteroidia.Bacteroidales.Porphyromonadaceae.Odoribacter	DPYSL4
217693	ENSG00000151640	rs902627	0.040567941	0.000900527	0.209533538	0.437217693	0.433561242	-0.570620812	0.122284405	-0.059197311	0.207481321	0.163969521	0.096484333	0.07572705	0.103316504	0.002613321	0.967792983	0.973447285	Bacteria.Firmicutes.Bacilli.Lactobacillales	DPYSL4
217694	ENSG00000151640	rs902627	0.001111885	9.06E-06	0.532468712	0.829684824	0.56985734	-0.650181807	0.029810137	-0.009209144	0.166988421	0.134949153	0.047499094	0.042640181	0.006080868	3.98E-05	0.999492402	0.999741582	Bacteria.Proteobacteria.Gammaproteobacteria.Enterobacteriales.Enterobacteriaceae.Escherichia_Shigella	DPYSL4
217695	ENSG00000151640	rs902627	7.09E-05	4.98E-07	0.896348179	0.948898322	0.61819313	-0.670181361	-0.011361658	0.004804866	0.145624244	0.120047868	0.086871826	0.074681281	0.000605116	2.85E-06	0.917770889	0.998639718	Bacteria.Firmicutes.Bacilli.Bacillales	DPYSL4
217696	ENSG00000151690	rs12105680	0.655968625	0.049882852	0.543126095	0.938662164	-0.05458778	0.41461457	0.026997233	-0.005160434	0.121971238	0.20749498	0.044162877	0.06680195	0.249232443	0.021307031	0.768736214	0.998729221	Bacteria.Proteobacteria.Betaproteobacteria.Burkholderiales.Alcaligenaceae.Sutterella	MFSD6
217697	ENSG00000151690	rs12105680	0.499569605	0.749591386	0.186328035	0.31681326	0.127965985	0.113443114	0.109862823	-0.164849308	0.188471723	0.353918559	0.082255369	0.163411977	0.454979171	0.293006975	0.769483615	0.947894379	Bacteria.Firmicutes.Clostridia.Clostridiales.Lachnospiraceae.Lachnospiraceae_ND3007_group	MFSD6
217698	ENSG00000151690	rs12105680	0.532902531	0.019507567	0.72491349	0.254447966	-0.075576765	0.734196926	0.020875786	0.115165998	0.120551003	0.306543684	0.059067072	0.10016363	0.235806643	0.009024975	0.613141795	0.904712577	Bacteria.Firmicutes.Clostridia.Clostridiales.Lachnospiraceae.Lachnospira	MFSD6
217699	ENSG00000151690	rs12105680	0.563460133	0.045938823	0.859080674	0.656914385	-0.073100639	0.430200256	0.011317105	-0.053879408	0.125886721	0.211406436	0.063489907	0.120743673	0.218082195	0.021377917	0.997117901	0.950206352	Bacteria.Firmicutes.Clostridia.Clostridiales.Lachnospiraceae.Eubacterium_hallii_group	MFSD6
217700	ENSG00000151690	rs12105680	0.574662741	0.091211616	0.85163253	0.172593092	-0.082262126	1.959712664	-0.008239168	0.443380742	0.145842485	1.143058619	0.043876241	0.321501668	0.40604369	0.065576541	0.884356293	0.998607976	Bacteria.Firmicutes.Clostridia.Clostridiales.Lachnospiraceae.Tyzzerella_4	MFSD6
217701	ENSG00000151690	rs12105680	0.605876446	0.168175466	0.976157185	0.990325744	-0.072139059	0.414285051	-0.002621103	0.00175107	0.139132737	0.297269914	0.087363534	0.143861579	0.337695282	0.067370775	0.999672451	0.998587032	Bacteria.Firmicutes.Clostridia.Clostridiales.Ruminococcaceae.Butyricicoccus	MFSD6
217702	ENSG00000151690	rs12105680	0.467618755	0.429776819	0.658675815	0.692531192	-0.12311779	0.292495706	0.028387235	0.066438013	0.168504572	0.368135496	0.063966979	0.167271588	0.404666117	0.20417302	0.858170874	0.902660525	Bacteria.Firmicutes.Negativicutes.Selenomonadales.Veillonellaceae	MFSD6
217703	ENSG00000151690	rs12105680	0.574298007	0.103262974	0.802636662	0.514684544	-0.067645317	0.364959921	0.011308679	-0.056793397	0.119813815	0.220858063	0.045061677	0.086687911	0.237582521	0.036630843	0.861827015	0.838058689	Bacteria.Firmicutes.Negativicutes.Selenomonadales.Veillonellaceae.Dialister	MFSD6
217704	ENSG00000151690	rs12105680	0.973113929	0.066462403	0.582020581	0.299759115	-0.005447432	0.40998339	-0.031840606	-0.097169632	0.161008975	0.219636169	0.057556571	0.092959182	0.469344643	0.041743959	0.707218286	0.927071731	Bacteria.Firmicutes.Clostridia.Clostridiales.Lachnospiraceae.Lachnoclostridium	MFSD6
217705	ENSG00000151690	rs12105680	0.10054361	0.153599955	0.043567882	0.81251509	-0.232595451	0.437205329	0.113190664	-0.035776252	0.139620482	0.302817172	0.054990488	0.150226669	0.139626406	0.091964596	0.249166393	0.968604843	Bacteria.Firmicutes.Clostridia.Clostridiales.Lachnospiraceae.Anaerostipes	MFSD6
217706	ENSG00000151690	rs12105680	0.59559296	0.104122377	0.830822827	0.752815423	-0.103260852	0.477215678	-0.017712757	0.039936907	0.193598851	0.289524575	0.08257405	0.126277064	0.520209475	0.103530283	0.99991226	0.996838275	Bacteria.Actinobacteria.Coriobacteriia.Coriobacteriales.Coriobacteriaceae.Collinsella	MFSD6
217707	ENSG00000151690	rs12105680	0.436730167	0.016465019	0.409790632	0.040878649	-0.097119477	0.508926854	0.053610987	-0.219642556	0.124105617	0.206687451	0.064621201	0.10527802	0.209727838	0.01150224	0.92078388	0.745361004	Bacteria.Firmicutes.Clostridia.Clostridiales.Lachnospiraceae.Fusicatenibacter	MFSD6
217708	ENSG00000151690	rs12105680	0.609792301	0.244364674	0.870948361	0.967947924	-0.091955336	0.419771936	-0.012642543	0.005766551	0.179301328	0.357316653	0.077515654	0.142958564	0.556741024	0.20455937	0.949374291	0.969077043	Bacteria.Firmicutes.Clostridia.Clostridiales.Ruminococcaceae.Ruminococcaceae_NK4A214_group	MFSD6
217709	ENSG00000151690	rs12105680	0.487252503	0.028818244	0.413301483	0.184790879	-0.082395498	0.454285601	-0.054999391	-0.153775511	0.117932435	0.203204558	0.066796913	0.114726023	0.210214656	0.015594149	0.999670759	0.996530704	Bacteria.Firmicutes.Clostridia.Clostridiales.Ruminococcaceae.Flavonifractor	MFSD6
217710	ENSG00000151690	rs12105680	0.222342396	0.008474977	0.243977506	0.04675672	-0.207286537	1.137619986	-0.077982152	0.309091286	0.168235524	0.418984973	0.066324624	0.152479165	0.313458286	0.021436041	0.981084248	0.998600531	Bacteria.Firmicutes.Clostridia.Clostridiales.Ruminococcaceae.Ruminiclostridium_6	MFSD6
217711	ENSG00000151690	rs12105680	0.298058786	0.248324974	0.341701001	0.573719276	-0.155642938	0.720275741	0.064400147	-0.179949814	0.148371399	0.618326174	0.067235934	0.3182458	0.245053082	0.139806181	0.896460765	0.927561557	Bacteria.Firmicutes.Clostridia.Clostridiales.Lachnospiraceae.Blautia	MFSD6
217712	ENSG00000151690	rs12105680	0.822302404	0.821981237	0.087766841	0.009263224	0.028182384	-0.06071222	-0.067254683	0.233829105	0.124980588	0.268746651	0.038799368	0.087178254	0.400367195	0.224485725	0.999492402	0.999741582	Bacteria.Proteobacteria.Gammaproteobacteria.Enterobacteriales.Enterobacteriaceae.Escherichia_Shigella	MFSD6
217713	ENSG00000151690	rs12105680	0.67276834	0.208416252	0.440833456	0.115778609	-0.050631539	0.281747517	0.040934171	-0.133094365	0.119337425	0.22175172	0.052781539	0.083495012	0.262346593	0.067749717	0.911615867	0.850538239	Bacteria.Firmicutes.Clostridia.Clostridiales.Ruminococcaceae.Ruminococcaceae_UCG_002	MFSD6
217714	ENSG00000151690	rs12105680	0.255345814	0.017369657	0.267396797	0.002488475	-0.206755922	0.52303087	-0.068351109	0.303275391	0.18016594	0.214249357	0.061100157	0.096364707	0.271077002	0.023829406	0.999858829	0.611472649	Bacteria.Proteobacteria.Betaproteobacteria.Neisseriales.Neisseriaceae.Eikenella	MFSD6
217715	ENSG00000151690	rs12105680	0.718350364	0.185971469	0.855293501	0.717797813	-0.054822991	0.55647267	0.011079584	0.052076919	0.151345836	0.416294602	0.060512805	0.143470626	0.488339509	0.105277737	0.996596763	0.999791394	Bacteria.Firmicutes.Clostridia.Clostridiales.Ruminococcaceae.Ruminococcaceae_UCG_005	MFSD6
217716	ENSG00000151690	rs12105680	0.888880524	0.408066443	0.479601205	0.170350393	-0.019880761	0.211474926	0.043029452	-0.132526199	0.141732208	0.253964733	0.060515933	0.095587521	0.493976743	0.180300346	0.549942143	0.844800937	Bacteria.Firmicutes.Clostridia.Clostridiales.Christensenellaceae.Christensenellaceae_R_7_group	MFSD6
217717	ENSG00000151690	rs12105680	0.387907041	0.109169821	0.51778986	0.621932458	-0.176129526	0.55060471	-0.044923581	0.061859985	0.202621601	0.338997366	0.069081225	0.124848635	0.429459395	0.11875486	0.997594253	0.968019235	Bacteria.Firmicutes.Erysipelotrichia.Erysipelotrichales.Erysipelotrichaceae.Faecalitalea	MFSD6
217718	ENSG00000151690	rs12105680	0.371409169	0.022357835	0.477574061	0.158133774	-0.143625359	0.802799814	-0.040685797	0.195301054	0.159572513	0.34305706	0.056955726	0.136783686	0.330726233	0.02882099	0.847893021	0.940377436	Bacteria.Firmicutes.Erysipelotrichia.Erysipelotrichales.Erysipelotrichaceae.Clostridium_innocuum_group	MFSD6
217719	ENSG00000151690	rs12105680	0.565475205	0.153827824	0.438776373	0.753622249	-0.069325134	0.388902283	-0.058045017	0.059176696	0.120005865	0.269513093	0.074507266	0.187745476	0.222034886	0.046035445	0.999276643	0.988728768	Bacteria.Firmicutes.Clostridia.Clostridiales.Ruminococcaceae.Ruminiclostridium_5	MFSD6
217720	ENSG00000151690	rs12105680	0.546325964	0.158964835	0.844162411	0.801333512	-0.073822599	0.46918314	0.01006892	-0.036796573	0.121728374	0.329270181	0.051018276	0.145640646	0.248306573	0.048619992	0.999296249	0.977793214	Bacteria.Bacteroidetes.Bacteroidia.Bacteroidales.Porphyromonadaceae	MFSD6
217721	ENSG00000151690	rs12105680	0.978063413	0.11926813	0.335672519	0.698280157	-0.00377298	0.577126649	-0.051726233	-0.05149694	0.136687609	0.365579509	0.053329384	0.132259353	0.467812563	0.065571091	0.656257966	0.994680072	Bacteria.Proteobacteria.Betaproteobacteria.Burkholderiales	MFSD6
217722	ENSG00000151690	rs12105680	0.143291146	0.033514263	0.137441583	0.449470566	-0.246473079	0.56288089	-0.093566939	0.077871339	0.16636134	0.259160323	0.062214723	0.102341587	0.196150435	0.039545508	0.711442346	0.991307536	Bacteria.Firmicutes.Clostridia.Clostridiales.Ruminococcaceae.Ruminococcus_2	MFSD6
217723	ENSG00000151690	rs12105680	0.691973276	0.73303994	0.937601602	0.283218389	-0.058438013	0.116063042	0.005850136	0.169508722	0.146848738	0.338817638	0.074440377	0.15665191	0.430907085	0.241713396	0.980868542	0.980405449	Bacteria.Firmicutes.Bacilli.Lactobacillales.Streptococcaceae.Streptococcus	MFSD6
217724	ENSG00000151690	rs12105680	0.43104469	0.04816762	0.450153913	0.952901475	-0.102360993	0.43554849	-0.037970738	-0.005187866	0.129188182	0.216275901	0.049978277	0.08749695	0.202651376	0.022840563	0.901109924	0.911949103	Bacteria.Proteobacteria.Betaproteobacteria.Burkholderiales.Alcaligenaceae.Parasutterella	MFSD6
217725	ENSG00000151690	rs12105680	0.81809236	0.451984453	0.497689775	0.034134428	-0.028250705	0.17329365	-0.040998342	0.252961029	0.122333008	0.229022904	0.060118761	0.116888241	0.379113196	0.121092953	0.977260763	0.777104155	Bacteria.Firmicutes.Negativicutes.Selenomonadales.Veillonellaceae.Veillonella	MFSD6
217726	ENSG00000151690	rs12105680	0.563252918	0.112582632	0.735728877	0.180348009	-0.076185122	0.345032039	0.016840704	-0.10594408	0.131128674	0.214511604	0.049682749	0.078231173	0.292093462	0.05477314	0.788774995	0.797887076	Bacteria.Firmicutes.Clostridia.Clostridiales.Lachnospiraceae.Roseburia	MFSD6
217727	ENSG00000151690	rs12105680	0.602378755	0.629282443	0.211617335	0.181476626	0.091867179	0.143840002	0.100505488	-0.148814092	0.17547298	0.296556106	0.079667898	0.110175899	0.465060605	0.348521117	0.753229502	0.794192827	Bacteria.Firmicutes.Clostridia.Clostridiales.Ruminococcaceae.Ruminiclostridium_9	MFSD6
217728	ENSG00000151690	rs12105680	0.713171388	0.010193517	0.908030582	0.049967976	-0.065734356	1.5380409	0.007940201	0.353530577	0.178040664	0.581179272	0.068465264	0.176993119	0.559962725	0.028001025	0.970853663	0.997513341	Bacteria.Firmicutes.Clostridia.Clostridiales.Lachnospiraceae.Eubacterium_xylanophilum_group	MFSD6
217729	ENSG00000151690	rs12105680	0.838589707	0.255593521	0.417702283	0.821637963	0.036992199	0.544735878	0.053667776	0.033022869	0.180877223	0.4749297	0.065800828	0.145891666	0.525173676	0.199267407	0.999878354	0.998275086	Bacteria.Bacteroidetes.Bacteroidia.Bacteroidales.Porphyromonadaceae.Barnesiella	MFSD6
217730	ENSG00000151690	rs12105680	0.319742221	0.418397456	0.400036658	0.936526176	-0.167371035	0.369882065	0.064085282	0.017917848	0.166926726	0.454185117	0.075650786	0.224125581	0.296307713	0.263060814	0.883369295	0.887225104	Bacteria.Firmicutes.Erysipelotrichia.Erysipelotrichales	MFSD6
217731	ENSG00000151690	rs12105680	0.286350621	0.069598427	0.349474407	0.95484841	-0.168918245	0.422822307	-0.05230669	0.003815336	0.157133783	0.229175741	0.055503352	0.067126207	0.241545654	0.063889635	0.618441757	0.940565433	Bacteria.Firmicutes.Clostridia.Clostridiales.Lachnospiraceae.Lachnospiraceae_UCG_010	MFSD6
217732	ENSG00000151690	rs12105680	0.574787038	0.047767934	0.547571108	0.459795339	-0.067502655	0.418215289	0.035343074	-0.116322046	0.119714418	0.207286128	0.058460105	0.156430006	0.217358815	0.021869723	0.987817466	0.997201293	Bacteria.Firmicutes.Clostridia.Clostridiales.Lachnospiraceae.Coprococcus_1	MFSD6
217733	ENSG00000151690	rs12105680	0.334464502	0.481737802	0.459908164	0.288045892	-0.18162211	-0.714890466	-0.062219691	-0.381461075	0.186780306	1.010336903	0.083694232	0.356110023	0.438654963	0.304449756	0.99032513	0.856693983	Bacteria.Firmicutes.Clostridia.Clostridiales.Ruminococcaceae.Ruminococcaceae_UCG_013	MFSD6
217734	ENSG00000151690	rs12105680	0.583479943	0.053467349	0.821036088	0.755661458	-0.096221955	0.437867573	-0.021721222	0.03987634	0.174611614	0.222619112	0.095633749	0.127604572	0.436321623	0.050780419	0.998820086	0.961415255	Bacteria.Firmicutes.Clostridia.Clostridiales.Family_XIII	MFSD6
217735	ENSG00000151690	rs12105680	0.170606416	0.020932378	0.195791085	0.360518847	-0.279788337	0.560113136	-0.119994413	0.116450732	0.20192634	0.236656232	0.091803493	0.126456061	0.30514363	0.040664689	0.99792254	0.986607256	Bacteria.Firmicutes.Clostridia.Clostridiales.Family_XIII.Family_XIII_AD3011_group	MFSD6
217736	ENSG00000151690	rs12105680	0.788517133	0.006073374	0.95787379	0.050138178	-0.044790918	0.698495185	-0.003676447	-0.201111189	0.166295505	0.246242797	0.069332846	0.100762224	0.47690864	0.016144326	0.99759175	0.986746924	Bacteria.Firmicutes.Clostridia.Clostridiales.Lachnospiraceae.Lachnospiraceae_UCG_008	MFSD6
217737	ENSG00000151690	rs12105680	0.369286266	0.08591879	0.329255885	0.949121467	-0.118680045	0.415196323	-0.050493314	-0.006518509	0.131270146	0.238096291	0.051366928	0.101761143	0.222078589	0.038781359	0.878627304	0.993531782	Bacteria.Firmicutes.Negativicutes.Selenomonadales.Acidaminococcaceae	MFSD6
217738	ENSG00000151690	rs12105680	0.362711194	0.502943491	0.424486302	0.678454734	-0.476578742	1.055875023	0.070180029	-0.110310071	0.519909806	1.567472003	0.087318634	0.264883661	0.997454612	0.849792241	0.997650199	0.999159905	Bacteria.Firmicutes.Clostridia.Clostridiales	MFSD6
217739	ENSG00000151690	rs12105680	0.794129819	0.345853785	0.912217619	0.523736838	-0.118278812	1.240391443	0.009559872	-0.155580593	0.45140065	1.306281867	0.086380374	0.242692256	0.954184916	0.693541624	0.999826541	0.999832315	Bacteria.Firmicutes.Clostridia.Clostridiales.Lachnospiraceae	MFSD6
217740	ENSG00000151690	rs12105680	0.492314335	0.034292458	0.688008046	0.391968798	-0.091399182	0.507869808	-0.023047637	0.089069579	0.132359341	0.23489045	0.057139283	0.103353611	0.281368609	0.014436757	0.636729624	0.922605222	Bacteria.Firmicutes.Clostridia.Clostridiales.Peptostreptococcaceae.Intestinibacter	MFSD6
217741	ENSG00000151690	rs12105680	0.773999223	0.028900062	0.526649653	0.358388215	-0.036575954	0.623162445	-0.030814661	-0.092573364	0.126847346	0.278891966	0.048408423	0.100079485	0.366661461	0.021192823	0.769463581	0.935568656	Bacteria.Proteobacteria.Betaproteobacteria.Burkholderiales.Alcaligenaceae	MFSD6
217742	ENSG00000151690	rs12105680	0.02130265	0.02622045	0.007856362	0.099576935	-0.370404959	1.000130517	-0.143987371	0.22701833	0.156970766	0.439643591	0.05249082	0.135876941	0.086623594	0.04141219	0.935115684	0.925873833	Bacteria.Proteobacteria.Gammaproteobacteria.Enterobacteriales.Enterobacteriaceae.Citrobacter	MFSD6
217743	ENSG00000151690	rs12105680	0.667322907	0.619539329	0.913287966	0.043973977	-0.051282937	0.118980195	0.005907287	0.173319441	0.118768211	0.238488617	0.054038204	0.084369958	0.245516857	0.177310896	0.942321429	0.95512562	Bacteria.Proteobacteria.Gammaproteobacteria.Pasteurellales.Pasteurellaceae.Haemophilus	MFSD6
217744	ENSG00000151690	rs12105680	0.969714906	0.943132021	0.7147132	0.211580626	-0.006564276	-0.029072346	-0.027779024	0.216774428	0.172234802	0.405980613	0.075664965	0.171817069	0.570574293	0.365894238	0.970737021	0.933837527	Bacteria.Firmicutes.Bacilli	MFSD6
217745	ENSG00000151690	rs12105680	0.131107052	0.891502868	0.162700819	0.826804677	-0.557435741	0.155281923	0.105192905	0.05139567	0.364566103	1.133955654	0.074495848	0.233951291	0.766325634	0.78022421	0.999135888	0.997708097	Bacteria.Firmicutes.Clostridia.Clostridiales.Ruminococcaceae	MFSD6
217746	ENSG00000151690	rs12105680	0.724425578	0.03562124	0.897845221	0.442282214	-0.047699679	0.528674567	0.008950636	0.105024343	0.134714721	0.246366302	0.069445727	0.135853298	0.352537755	0.024165578	0.980448232	0.854627345	Bacteria.Firmicutes.Bacilli.Lactobacillales.Carnobacteriaceae.Granulicatella	MFSD6
217747	ENSG00000151690	rs12105680	0.633565119	0.398957284	0.889225041	0.972726619	-0.08939587	0.39348264	-0.009114801	-0.004842178	0.186640651	0.463426448	0.065183898	0.14108633	0.468298492	0.253346576	0.998896274	0.99936681	Bacteria.Proteobacteria.Deltaproteobacteria.Desulfovibrionales.Desulfovibrionaceae.Desulfovibrio	MFSD6
217748	ENSG00000151690	rs12105680	0.375649747	0.682705495	0.136602947	0.047251717	-0.105158247	0.113776851	-0.072521334	0.284246284	0.117882091	0.277089037	0.04811641	0.140547739	0.173009085	0.174996497	0.818343553	0.646839722	Bacteria.Fusobacteria.Fusobacteriia.Fusobacteriales	MFSD6
217749	ENSG00000151690	rs12105680	0.67584964	0.387105763	0.293971388	0.912526988	0.078332051	0.405400616	0.078896171	-0.016753312	0.186492099	0.465586717	0.074571024	0.151915923	0.567327361	0.250092287	0.998832683	0.995738724	Bacteria.Firmicutes.Clostridia.Clostridiales.Ruminococcaceae.Eubacterium_coprostanoligenes_group	MFSD6
217750	ENSG00000151690	rs12105680	0.588763054	0.12297822	0.960039678	0.734954775	-0.078140309	0.369264237	-0.003294614	-0.031585722	0.143818131	0.236298271	0.065502725	0.0928999	0.309262168	0.066879977	0.96561126	0.998819627	Bacteria.Firmicutes.Clostridia.Clostridiales.Ruminococcaceae.Ruminococcaceae_UCG_003	MFSD6
217751	ENSG00000151690	rs12105680	0.193499133	0.089853523	0.251218926	0.320429829	-0.290186386	0.842223444	-0.098033276	0.167441076	0.220859259	0.489139894	0.084678631	0.167235858	0.416498933	0.167942789	0.76086111	0.913834648	Bacteria.Firmicutes.Clostridia.Clostridiales.Ruminococcaceae.Anaerotruncus	MFSD6
217752	ENSG00000151690	rs12105680	0.253661212	0.021390719	0.141959463	0.167152025	-0.153518722	0.532632953	-0.091659737	0.14452689	0.133296986	0.225879479	0.061657954	0.103452016	0.198435562	0.017183566	0.838124876	0.840566997	Bacteria.Proteobacteria.Gammaproteobacteria.Pseudomonadales.Pseudomonadaceae.Pseudomonas	MFSD6
217753	ENSG00000151690	rs12105680	0.866475432	0.255880788	0.334634202	0.444800979	0.025945937	0.289739866	0.092740547	-0.120482704	0.153705006	0.252764851	0.095408178	0.156716808	0.449183222	0.105669688	0.999739884	0.895289225	Bacteria.Actinobacteria.Coriobacteriia.Coriobacteriales.Coriobacteriaceae	MFSD6
217754	ENSG00000151690	rs12105680	0.560956108	0.013468831	0.65563221	0.085050919	-0.080775189	0.557893784	-0.027722197	0.198895967	0.138212627	0.219604062	0.061877849	0.113734485	0.298565752	0.012885174	0.981744939	0.998719086	Bacteria.Firmicutes.Bacilli.Bacillales.Family_XI.Gemella	MFSD6
217755	ENSG00000151690	rs12105680	0.321117284	0.416512927	0.40211148	0.938162598	-0.166686237	0.370731333	0.063862231	0.017447432	0.16672043	0.45338018	0.075722182	0.224029121	0.294542964	0.25836211	0.86942328	0.885333856	Bacteria.Firmicutes.Erysipelotrichia.Erysipelotrichales.Erysipelotrichaceae	MFSD6
217756	ENSG00000151690	rs12105680	0.636027948	0.032752141	0.889420916	0.378418087	-0.063745135	0.537223159	-0.009971472	0.121324912	0.13406044	0.246238564	0.071437475	0.13680109	0.334222015	0.021988288	0.996006416	0.880301447	Bacteria.Firmicutes.Bacilli.Lactobacillales.Carnobacteriaceae	MFSD6
217757	ENSG00000151690	rs12105680	0.878028664	0.027789778	0.638953989	0.12250946	-0.024381836	1.327279824	0.028117335	0.287688795	0.158247433	0.589702634	0.059650087	0.183862091	0.572676288	0.033768438	0.999985325	0.999758873	Bacteria.Firmicutes.Clostridia.Clostridiales.Ruminococcaceae.Ruminococcaceae_UCG_014	MFSD6
217758	ENSG00000151690	rs12105680	0.509981899	0.035091223	0.744685201	0.414672346	-0.084011302	0.471262102	-0.021907682	0.096172986	0.126806124	0.218956172	0.066986879	0.117147605	0.24743855	0.017790493	0.998043854	0.98261409	Bacteria.Firmicutes.Clostridia.Clostridiales.Ruminococcaceaencultured	MFSD6
217759	ENSG00000151690	rs12105680	0.583808048	0.020373636	0.27812931	0.018864326	-0.063501136	0.480705451	0.061655051	-0.24179963	0.115334699	0.202175281	0.056373629	0.100395634	0.235104508	0.009842545	0.998525812	0.971102396	Bacteria.Proteobacteria.Deltaproteobacteria.Desulfovibrionales.Desulfovibrionaceae	MFSD6
217760	ENSG00000151690	rs12105680	0.373526416	0.164863906	0.386404867	0.752452099	-0.127971842	0.367631141	-0.042742486	-0.025440177	0.142815887	0.261710336	0.049015246	0.080317511	0.187798342	0.060939473	0.955858825	0.969939639	Bacteria.Firmicutes.Clostridia.Clostridiales.Lachnospiraceae.Tyzzerella	MFSD6
217761	ENSG00000151690	rs12105680	0.435634584	0.036765841	0.404387582	0.37923073	-0.096880836	0.482210983	-0.053751587	0.09225215	0.123504008	0.226146503	0.064044767	0.104198347	0.239952604	0.016223715	0.587533635	0.832322052	Bacteria.Firmicutes.Clostridia.Clostridiales.Peptostreptococcaceae	MFSD6
217762	ENSG00000151690	rs12105680	0.571490112	0.020001038	0.27425987	0.018656192	-0.065642916	0.482091966	0.063118849	-0.242874266	0.115417425	0.202128554	0.057244648	0.100657139	0.231896333	0.010352681	0.997604342	0.960973997	Bacteria.Proteobacteria.Deltaproteobacteria	MFSD6
217763	ENSG00000151690	rs12105680	0.773636548	0.282378723	0.792465166	0.534229991	-0.042889213	0.299066039	0.014231008	-0.060639088	0.148496928	0.275896624	0.053865449	0.09703942	0.393334759	0.130577262	0.959597159	0.99789802	Bacteria.Verrucomicrobia	MFSD6
217764	ENSG00000151690	rs12105680	0.123675384	0.085414437	0.138551959	0.342553376	-0.30344817	0.748684718	-0.120236349	0.156647603	0.194549453	0.428629861	0.080177347	0.163836471	0.266470729	0.104932405	0.998891856	0.999590371	Bacteria.Firmicutes.Bacilli.Bacillales.Staphylococcaceae.Staphylococcus	MFSD6
217765	ENSG00000151690	rs12105680	0.742705791	0.916278513	0.803749338	0.331107704	-0.050760247	0.045317118	0.012441176	-0.135470689	0.153970675	0.429415038	0.049861451	0.138347175	0.468582019	0.352197963	0.873185376	0.926218435	Bacteria.Bacteroidetes.Bacteroidia.Bacteroidales.Prevotellaceae.Prevotella_9	MFSD6
217766	ENSG00000151690	rs12105680	0.546067667	0.061768235	0.095891936	0.382662314	0.090634035	0.865239359	0.099324144	0.137741494	0.14935285	0.455205355	0.058784869	0.156710136	0.402936209	0.061233447	0.533645956	0.966402494	Bacteria.Firmicutes.Clostridia.Clostridiales.Ruminococcaceae.Ruminococcus_1	MFSD6
217767	ENSG00000151690	rs12105680	0.612825567	0.046989679	0.587944826	0.108121535	-0.060141186	0.413473435	0.031008284	-0.15655922	0.118272162	0.204195109	0.056945761	0.096099508	0.261095463	0.020834833	0.995339941	0.95316496	Bacteria.Proteobacteria.Deltaproteobacteria.Desulfovibrionales.Desulfovibrionaceae.Bilophila	MFSD6
217768	ENSG00000151690	rs12105680	0.785150705	0.187868496	0.151752267	0.092895185	-0.032826686	0.289516036	0.078735374	-0.175498446	0.11991823	0.217532432	0.054284826	0.102907594	0.283056277	0.062232714	0.99935717	0.949725174	Bacteria.Firmicutes.Erysipelotrichia.Erysipelotrichales.Erysipelotrichaceae.Erysipelotrichaceae_UCG_003	MFSD6
217769	ENSG00000151690	rs12105680	0.699263529	0.168993827	0.982679782	0.69185381	-0.066941751	0.551960878	0.001488006	0.058543033	0.172518023	0.396832284	0.068278824	0.147052453	0.471387602	0.111087634	0.86987589	0.996502544	Bacteria.Firmicutes.Clostridia.Clostridiales.Family_XI	MFSD6
217770	ENSG00000151690	rs12105680	0.363474751	0.64254776	0.131847583	0.042221732	-0.108164104	0.125913483	-0.073368723	0.284389307	0.118187617	0.270016999	0.048077369	0.137242782	0.172503479	0.163365078	0.804913229	0.618152363	Bacteria.Fusobacteria.Fusobacteriia.Fusobacteriales.Fusobacteriaceae.Fusobacterium	MFSD6
217771	ENSG00000151690	rs12105680	0.542208379	0.10007377	0.957773993	0.460327163	-0.075751906	0.365072012	-0.00279677	0.062961636	0.12363495	0.218833264	0.052618547	0.08477172	0.199225919	0.039758105	0.998277807	0.999325446	Bacteria.Bacteroidetes.Bacteroidia.Bacteroidales.Porphyromonadaceae.Parabacteroides	MFSD6
217772	ENSG00000151690	rs12105680	0.509664546	0.71099782	0.735320409	0.786755154	-0.091733009	0.234108449	-0.015350891	-0.054574072	0.138357083	0.62908398	0.045214893	0.200901437	0.347378443	0.231559366	0.994141038	0.99999132	Bacteria.Firmicutes.Clostridia.Clostridiales.Clostridiaceae_1	MFSD6
217773	ENSG00000151690	rs12105680	0.666312888	0.02607308	0.681790584	0.296767688	-0.052570119	0.497637839	0.020101494	0.134455833	0.121356573	0.218531038	0.048805562	0.127829171	0.24007908	0.014518446	0.968802863	0.970550175	Bacteria.Bacteroidetes.Bacteroidia.Bacteroidales.Prevotellaceae	MFSD6
217774	ENSG00000151690	rs12105680	0.837479029	0.934503897	0.965433255	0.743213309	-0.061570634	0.083932251	-0.002483822	0.062448543	0.298969144	1.017380038	0.057094283	0.189813129	0.93983163	0.730130465	0.999973618	0.994138314	Bacteria.Bacteroidetes.Bacteroidia.Bacteroidales.Bacteroidaceae.Bacteroides	MFSD6
217775	ENSG00000151690	rs12105680	0.775081864	0.283200838	0.804447383	0.54024061	-0.043285571	0.299871557	0.013309445	-0.059751599	0.150859851	0.277116858	0.05353574	0.097046149	0.378269112	0.131727498	0.986494775	0.998439902	Bacteria.Verrucomicrobia.Verrucomicrobiae.Verrucomicrobiales.Verrucomicrobiaceae.Akkermansia	MFSD6
217776	ENSG00000151690	rs12105680	0.579530385	0.008723874	0.195251582	0.013709646	-0.063909104	0.576123662	0.065510835	-0.231559044	0.114765373	0.213026241	0.050058769	0.091394564	0.214073122	0.005332303	0.93432293	0.622450319	Bacteria.Bacteroidetes.Bacteroidia.Bacteroidales.Rikenellaceae	MFSD6
217777	ENSG00000151690	rs12105680	0.16292213	0.012366672	0.160133926	0.153487279	-0.278727991	0.627769431	-0.106562714	0.169493113	0.197495976	0.243963343	0.074998161	0.11736166	0.280598731	0.030718296	0.997947728	0.9977362	Bacteria.Actinobacteria.Actinobacteria.Micrococcales	MFSD6
217778	ENSG00000151690	rs12105680	0.215134496	0.044832672	0.161489026	0.468659315	-0.175210469	0.540859519	-0.075169709	0.070258422	0.139968584	0.264383413	0.053078149	0.096384925	0.149997417	0.028990608	0.574072664	0.97811289	Bacteria.Firmicutes.Negativicutes.Selenomonadales.Acidaminococcaceae.Phascolarctobacterium	MFSD6
217779	ENSG00000151690	rs12105680	0.629334863	0.048496696	0.817269983	0.11564167	-0.056467943	0.405069567	-0.011826072	-0.11093968	0.116438257	0.201445596	0.050975328	0.069569893	0.260981765	0.01754836	0.82703244	0.858853194	Bacteria.Firmicutes.Clostridia.Clostridiales.Lachnospiraceae.Lachnospiraceae_NK4A136_group	MFSD6
217780	ENSG00000151690	rs12105680	0.368097613	0.105933308	0.241154276	0.025759343	0.289011813	-1.234363775	-0.089706759	0.388148353	0.318873946	0.752874231	0.075835781	0.170077012	0.761137472	0.344978877	0.999330493	0.963429703	Bacteria.Proteobacteria	MFSD6
217781	ENSG00000151690	rs12105680	0.353885285	0.016817204	0.237338928	0.13107148	-0.113037475	0.538502216	0.073768566	-0.188599158	0.121056677	0.219440748	0.061852231	0.12333332	0.158734619	0.00987377	0.661270141	0.890509239	Bacteria.Firmicutes.Clostridia.Clostridiales.Lachnospiraceae.Dorea	MFSD6
217782	ENSG00000151690	rs12105680	0.886208589	0.534772853	0.850160155	0.847611734	-0.033409342	0.32112098	-0.015664474	0.041258638	0.232548484	0.514568108	0.082588806	0.213847747	0.742719603	0.431183256	0.939658852	0.93080513	Bacteria.Firmicutes.Negativicutes.Selenomonadales	MFSD6
217783	ENSG00000151690	rs12105680	0.9730272	0.211986272	0.019309378	0.07728799	0.004021374	0.274634505	0.149634797	-0.218310268	0.118476849	0.217873099	0.062369587	0.121615034	0.361141805	0.068327438	0.770590839	0.870296073	Bacteria.Actinobacteria.Actinobacteria.Bifidobacteriales.Bifidobacteriaceae	MFSD6
217784	ENSG00000151690	rs12105680	0.582036517	0.008796662	0.193729948	0.013572881	-0.06347159	0.575024017	0.065907455	-0.232002406	0.114739077	0.212861958	0.050188134	0.091429991	0.215907612	0.005464362	0.931920123	0.60643586	Bacteria.Bacteroidetes.Bacteroidia.Bacteroidales.Rikenellaceae.Alistipes	MFSD6
217785	ENSG00000151690	rs12105680	0.322947236	0.008471812	0.351808433	0.041778716	-0.133870229	0.599758097	-0.049036754	0.174714989	0.13440888	0.220879433	0.052288002	0.084127619	0.224508923	0.007392597	0.892227828	0.979585985	Bacteria.Firmicutes.Erysipelotrichia.Erysipelotrichales.Erysipelotrichaceae.Erysipelatoclostridium	MFSD6
217786	ENSG00000151690	rs12105680	0.743452309	0.932636867	0.905505976	0.371481189	-0.055352167	0.038821694	0.007488277	-0.135234883	0.168406203	0.457502045	0.062835426	0.150273182	0.458211651	0.416484675	0.997329664	0.92426646	Bacteria.Firmicutes.Negativicutes.Selenomonadales.Veillonellaceae.Megasphaera	MFSD6
217787	ENSG00000151690	rs12105680	0.506769696	0.027354687	0.442859602	0.075611112	-0.082033253	0.462356098	-0.053405666	0.282465323	0.122882874	0.204825107	0.069170304	0.156438169	0.230959659	0.014194656	0.892334943	0.997132292	Bacteria.Firmicutes.Bacilli.Bacillales	MFSD6
217788	ENSG00000151690	rs12105680	0.887555445	0.409070548	0.480260193	0.167636823	-0.020098973	0.210721895	0.04291452	-0.133287827	0.141587969	0.253606072	0.060445277	0.095517701	0.49143048	0.177039166	0.548816167	0.849327904	Bacteria.Firmicutes.Clostridia.Clostridiales.Christensenellaceae	MFSD6
217789	ENSG00000151690	rs12105680	0.587911499	0.655707873	0.76912185	0.987957232	-0.131210679	0.407653197	0.019581315	-0.002964785	0.240942821	0.910124061	0.066432936	0.195668007	0.789515275	0.469631437	0.998803525	0.998060187	Bacteria.Firmicutes.Clostridia.Clostridiales.Lachnospiraceae.Eubacterium_rectale_group	MFSD6
217790	ENSG00000151690	rs12105680	0.264217682	0.019783945	0.038444209	0.012647391	-0.136258497	0.471250899	0.115217606	-0.23676028	0.120988572	0.197221495	0.05452761	0.092317704	0.14622622	0.012393556	0.999694213	0.63312373	Bacteria.Firmicutes.Clostridia.Clostridiales.Lachnospiraceaencultured	MFSD6
217791	ENSG00000151690	rs12105680	0.300860431	0.003506592	0.303365455	0.011012249	-0.14999231	0.672599686	0.058481865	-0.234959701	0.143823071	0.221973811	0.056370214	0.089771614	0.272501026	0.006406691	0.880907313	0.942916265	Bacteria.Firmicutes.Clostridia.Clostridiales.Ruminococcaceae.Subdoligranulum	MFSD6
217792	ENSG00000151690	rs12105680	0.270139992	0.482636495	0.315507787	0.645486702	-0.63161022	1.176353433	0.094148841	-0.128066993	0.5678821	1.665938466	0.093074571	0.27708587	0.999435429	0.981350652	0.999968393	0.999515331	Bacteria.Firmicutes	MFSD6
217793	ENSG00000151690	rs12105680	0.934478812	0.709481154	0.470581926	0.611337339	-0.011852364	0.198932352	-0.040289258	0.089613478	0.143612632	0.531635139	0.055512051	0.175494565	0.496741547	0.24980058	0.771134846	0.988047315	Bacteria.Proteobacteria.Betaproteobacteria	MFSD6
217794	ENSG00000151690	rs12105680	0.419203525	0.708625912	0.537885269	0.808943905	-0.115155343	0.238291493	-0.028802113	-0.049226627	0.14164785	0.634859778	0.046507739	0.202766181	0.324927988	0.260984457	0.99714486	0.996602117	Bacteria.Firmicutes.Clostridia.Clostridiales.Clostridiaceae_1.Clostridium_sensu_stricto_1	MFSD6
217795	ENSG00000151690	rs12105680	0.811180379	0.127795149	0.884655206	0.973357916	-0.046850556	0.413593104	-0.009144251	-0.003252987	0.195310641	0.268123225	0.062786074	0.097028927	0.596276484	0.112994279	0.9994853	0.999502343	Bacteria.Firmicutes.Clostridia.Clostridiales.Lachnospiraceae.Ruminococcus_gnavus_group	MFSD6
217796	ENSG00000151690	rs12105680	0.150855716	0.07631152	0.080880204	0.574204438	-0.203332199	0.525396603	0.155787119	-0.112758738	0.139877322	0.291694165	0.08785644	0.199670064	0.134771319	0.039112813	0.621498125	0.958212988	Bacteria.Actinobacteria	MFSD6
217797	ENSG00000151690	rs12105680	0.933995693	0.213907362	0.015376595	0.077827905	0.009856248	0.273392774	0.152769322	-0.215308011	0.118549947	0.217811608	0.061375668	0.120166391	0.364074325	0.06327537	0.600454461	0.877185252	Bacteria.Actinobacteria.Actinobacteria.Bifidobacteriales.Bifidobacteriaceae.Bifidobacterium	MFSD6
217798	ENSG00000151690	rs12105680	0.990899643	0.177366967	0.303188709	0.917217414	0.0016105	0.514886734	0.069577387	0.013079603	0.140657303	0.377566592	0.06704039	0.125350415	0.461983116	0.077098363	0.762786868	0.985394651	Bacteria.Firmicutes.Clostridia.Clostridiales.Lachnospiraceae.Eubacterium_eligens_group	MFSD6
217799	ENSG00000151690	rs12105680	0.128013109	0.663227332	0.146573052	0.892634441	-0.314276196	0.294582479	0.066868931	0.020468813	0.203856901	0.67339175	0.045510514	0.151060109	0.307138504	0.450660315	0.90172499	0.93669944	Bacteria.Firmicutes.Clostridia.Clostridiales.Ruminococcaceae.Faecalibacterium	MFSD6
217800	ENSG00000151690	rs12105680	0.44999339	0.65856985	0.018176838	0.004433156	0.098252814	-0.119305076	-0.094917418	0.242295935	0.129277426	0.268749415	0.039169721	0.082177396	0.31678403	0.247151395	0.997282517	0.999171204	Bacteria.Proteobacteria.Gammaproteobacteria.Enterobacteriales.Enterobacteriaceae	MFSD6
217801	ENSG00000151690	rs12105680	0.76214768	0.759210294	0.940560206	0.262630134	-0.045190321	0.104505734	-0.005593354	0.177251681	0.148683794	0.339512611	0.074722794	0.156860303	0.476739083	0.248797532	0.994136952	0.976249604	Bacteria.Firmicutes.Bacilli.Lactobacillales.Streptococcaceae	MFSD6
217802	ENSG00000151690	rs12105680	0.55986447	0.434954676	0.798145418	0.261167661	-0.0939819	0.212316334	-0.016860132	-0.113722869	0.160362106	0.270259174	0.065655096	0.100328917	0.354898496	0.209121023	0.824234771	0.906535262	Bacteria.Bacteroidetes.Bacteroidia.Bacteroidales.Porphyromonadaceae.Odoribacter	MFSD6
217803	ENSG00000151690	rs12105680	0.228733831	0.027097457	0.0808287	0.376863386	-0.153881683	0.52698665	0.145204769	-0.149386368	0.126644055	0.233051725	0.081874277	0.167890631	0.123677605	0.014137883	0.59402089	0.9138367	Bacteria.Actinobacteria.Actinobacteria	MFSD6
217804	ENSG00000151690	rs12105680	0.48630281	0.106051367	0.215427671	0.003307095	0.127688358	-0.659953986	-0.063720674	0.325794336	0.182360547	0.402663931	0.050936805	0.1068083	0.520780273	0.10667651	0.996566686	0.819937503	Bacteria.Proteobacteria.Gammaproteobacteria	MFSD6
217805	ENSG00000151690	rs12105680	0.673432437	0.83460479	0.805707386	0.877375755	-0.162910638	0.23532872	0.01743792	0.031685617	0.384806852	1.122540352	0.070606539	0.204547915	0.959504824	0.707649621	0.997187614	0.944142772	Bacteria.Bacteroidetes.Bacteroidia.Bacteroidales	MFSD6
217806	ENSG00000151690	rs12105680	0.90070586	0.249668845	0.353988001	0.434263002	0.018967439	0.291852253	0.091549462	-0.123782132	0.151426899	0.25126257	0.098065308	0.157325115	0.455832476	0.100520492	0.999005033	0.918095575	Bacteria.Actinobacteria.Coriobacteriia.Coriobacteriales	MFSD6
217807	ENSG00000151690	rs12105680	0.674180965	0.842711437	0.806749341	0.869503317	-0.162521613	0.223942844	0.017342358	0.033770255	0.384825212	1.124090223	0.070606099	0.204743014	0.959896645	0.705887259	0.997675757	0.947294817	Bacteria.Bacteroidetes	MFSD6
217808	ENSG00000151690	rs12105680	0.657651947	0.696552597	0.820547117	0.05437306	-0.053305932	0.096789727	0.012382808	0.168317723	0.119733889	0.24709435	0.054367595	0.085908501	0.230345703	0.194334533	0.940985447	0.931468627	Bacteria.Proteobacteria.Gammaproteobacteria.Pasteurellales.Pasteurellaceae	MFSD6
217809	ENSG00000151690	rs12105680	0.302021778	0.024803434	0.075421319	0.129872506	-0.127952041	0.492017381	-0.114118905	0.172711517	0.12298688	0.214129647	0.063160593	0.112585859	0.148939649	0.011057967	0.952395074	0.935449612	Bacteria.Proteobacteria.Gammaproteobacteria.Pseudomonadales	MFSD6
217810	ENSG00000151690	rs12105680	0.816771514	0.798167954	0.865099602	0.300316876	-0.036487567	0.09429665	-0.012549471	0.171376276	0.156840955	0.367242825	0.073578072	0.164141279	0.498560184	0.277496803	0.991685497	0.964873007	Bacteria.Firmicutes.Bacilli.Lactobacillales	MFSD6
217811	ENSG00000151692	rs771288	0.44827983	0.072822624	0.894271397	0.476047001	0.175169224	-0.495300691	0.011422297	-0.075304958	0.229608085	0.271617705	0.08560991	0.105052761	0.365577759	0.062010648	0.893253871	0.975586767	Bacteria.Firmicutes.Erysipelotrichia.Erysipelotrichales.Erysipelotrichaceae.Clostridium_innocuum_group	RNF144A
217812	ENSG00000151692	rs771288	0.416642082	0.061196942	0.235554016	0.24652236	0.110617965	-0.330163307	-0.076422013	0.08334234	0.135316228	0.173307895	0.063830846	0.071270755	0.200125101	0.021295531	0.397121363	0.904712577	Bacteria.Firmicutes.Clostridia.Clostridiales.Lachnospiraceae.Lachnospira	RNF144A
217813	ENSG00000151692	rs771288	0.060293734	0.41800521	0.147810334	0.68236671	0.433510686	-0.247876645	0.129905797	0.050036202	0.226738959	0.304114679	0.088688244	0.121719159	0.261616302	0.393185447	0.701398033	0.936167976	Bacteria.Firmicutes.Clostridia.Clostridiales.Ruminococcaceae.Anaerotruncus	RNF144A
217814	ENSG00000151692	rs771288	0.190221987	0.165027259	0.461247204	0.779599015	0.230389967	-0.303356022	-0.055472183	-0.021622078	0.174043044	0.216038745	0.074841972	0.076945487	0.189243077	0.079166838	0.681520097	0.966615038	Bacteria.Firmicutes.Clostridia.Clostridiales.Lachnospiraceae.Lachnoclostridium	RNF144A
217815	ENSG00000151692	rs771288	0.259106455	0.042636482	0.920991267	0.938835304	0.152474952	-0.359425281	0.005438082	0.004663495	0.133930684	0.173814073	0.054615047	0.060540289	0.147411397	0.02092251	0.922225994	0.911685785	Bacteria.Proteobacteria.Betaproteobacteria.Burkholderiales.Alcaligenaceae.Parasutterella	RNF144A
217816	ENSG00000151692	rs771288	0.400427179	0.666225644	0.899714005	0.144135001	0.148122721	-0.101861164	-0.008894783	0.129993588	0.175000286	0.235077986	0.070305578	0.087929561	0.40813429	0.333230188	0.982899891	0.998600531	Bacteria.Firmicutes.Clostridia.Clostridiales.Ruminococcaceae.Ruminiclostridium_6	RNF144A
217817	ENSG00000151692	rs771288	0.536521331	0.110897501	0.97857704	0.515305422	0.150939382	-0.547356836	-0.002177911	-0.075895024	0.242909045	0.338671639	0.080793622	0.116015951	0.484383487	0.11981568	0.997594253	0.968019235	Bacteria.Firmicutes.Erysipelotrichia.Erysipelotrichales.Erysipelotrichaceae.Faecalitalea	RNF144A
217818	ENSG00000151692	rs771288	0.906143293	0.328134694	0.511296205	0.741883891	0.027114552	-0.287182792	0.066842909	-0.039345053	0.229075276	0.291470067	0.101207468	0.118950731	0.509193268	0.202315617	0.99759175	0.986746924	Bacteria.Firmicutes.Clostridia.Clostridiales.Lachnospiraceae.Lachnospiraceae_UCG_008	RNF144A
217819	ENSG00000151692	rs771288	0.063067839	0.003810564	0.069608234	0.029832736	0.26402552	-0.5825159	-0.132572044	0.231971589	0.139614232	0.19408813	0.071858535	0.104439059	0.064406042	0.003904253	0.920183094	0.745361004	Bacteria.Firmicutes.Clostridia.Clostridiales.Lachnospiraceae.Fusicatenibacter	RNF144A
217820	ENSG00000151692	rs771288	0.282315064	0.037067912	0.747740848	0.607245429	0.172373943	-0.397505336	0.031014732	-0.058282948	0.15899847	0.186730161	0.096024318	0.112838125	0.215926016	0.022592415	0.999672451	0.998587032	Bacteria.Firmicutes.Clostridia.Clostridiales.Ruminococcaceae.Butyricicoccus	RNF144A
217821	ENSG00000151692	rs771288	0.328669087	0.448560346	0.922835546	0.135512776	0.132721476	-0.154980029	0.005318523	0.123026121	0.134852849	0.203270694	0.054695183	0.081394437	0.207454234	0.138306958	0.923839385	0.91286743	Bacteria.Firmicutes.Negativicutes.Selenomonadales.Acidaminococcaceae	RNF144A
217822	ENSG00000151692	rs771288	0.343032739	0.03319266	0.829476226	0.33549615	0.176726113	-0.58933205	-0.0215802	0.125571401	0.185021377	0.270827424	0.099796467	0.129415655	0.305278736	0.049158309	0.953090543	0.799531689	Bacteria.Firmicutes.Erysipelotrichia.Erysipelotrichales.Erysipelotrichaceae	RNF144A
217823	ENSG00000151692	rs771288	0.987300334	0.412721516	0.346152914	0.359905656	-0.003344015	-0.201748833	-0.074353217	0.083037892	0.209279587	0.244718963	0.078351824	0.090056641	0.632696389	0.260585794	0.961249848	0.997513341	Bacteria.Firmicutes.Clostridia.Clostridiales.Lachnospiraceae.Eubacterium_xylanophilum_group	RNF144A
217824	ENSG00000151692	rs771288	0.247190936	0.12668861	0.552281965	0.078161225	0.151912597	-0.268463481	0.044192807	-0.179487576	0.130094906	0.173524175	0.073968908	0.100289514	0.174472913	0.044024886	0.977260763	0.850889982	Bacteria.Firmicutes.Negativicutes.Selenomonadales.Veillonellaceae.Veillonella	RNF144A
217825	ENSG00000151692	rs771288	0.306758848	0.006035053	0.667233078	0.063589877	0.200733212	-0.629490266	0.028993183	-0.138228963	0.194858725	0.221738403	0.067127163	0.073242631	0.326218644	0.015265273	0.994527911	0.895042184	Bacteria.Proteobacteria.Gammaproteobacteria.Enterobacteriales.Enterobacteriaceae.Citrobacter	RNF144A
217826	ENSG00000151692	rs771288	0.310718298	0.072089368	0.933192809	0.663640537	0.142861375	-0.335259816	-0.00675871	0.042394801	0.139829382	0.183369601	0.080313793	0.097038141	0.173104466	0.030210257	0.96153664	0.998755611	Bacteria.Actinobacteria.Actinobacteria.Bifidobacteriales.Bifidobacteriaceae	RNF144A
217827	ENSG00000151692	rs771288	0.246261295	0.074491758	0.537936032	0.897003997	0.154888746	-0.332128409	0.028101365	0.008624401	0.132380197	0.183220144	0.0453819	0.066364929	0.13190791	0.028989883	0.767054287	0.996510265	Bacteria.Proteobacteria.Betaproteobacteria.Burkholderiales.Alcaligenaceae.Sutterella	RNF144A
217828	ENSG00000151692	rs771288	0.214547127	0.365575436	0.821993625	0.045347772	0.191351832	-0.169786295	0.015629552	0.165112595	0.152665259	0.186339865	0.069190145	0.080910419	0.219757392	0.166967468	0.621273625	0.696065289	Bacteria.Firmicutes.Clostridia.Clostridiales.Christensenellaceae.Christensenellaceae_R_7_group	RNF144A
217829	ENSG00000151692	rs771288	0.218400966	0.018925328	0.659847752	0.146344846	0.173468847	-0.427151401	-0.026585385	0.106926935	0.139577453	0.177448832	0.06012741	0.072731901	0.138353812	0.009706739	0.996787012	0.97562022	Bacteria.Bacteroidetes.Bacteroidia.Bacteroidales.Porphyromonadaceae	RNF144A
217830	ENSG00000151692	rs771288	0.078138061	0.001506279	0.211769173	0.012009354	0.24758687	-0.639645151	-0.088054966	0.215420688	0.138329292	0.193012482	0.0698222	0.083354179	0.069870257	0.001833673	0.999694213	0.63312373	Bacteria.Firmicutes.Clostridia.Clostridiales.Lachnospiraceaencultured	RNF144A
217831	ENSG00000151692	rs771288	0.308778739	0.169492626	0.843587939	0.686735961	0.166235139	-0.305120663	0.013732579	0.0386835	0.162050915	0.219627056	0.069322733	0.095491802	0.213666428	0.084989429	0.95180043	0.998819627	Bacteria.Firmicutes.Clostridia.Clostridiales.Ruminococcaceae.Ruminococcaceae_UCG_003	RNF144A
217832	ENSG00000151692	rs771288	0.291945126	0.427475388	0.821690705	0.264271182	0.149654122	-0.174059747	0.012727288	0.094556811	0.14085233	0.217977277	0.056244781	0.083969717	0.179998453	0.154398306	0.795598657	0.970562572	Bacteria.Firmicutes.Negativicutes.Selenomonadales.Acidaminococcaceae.Phascolarctobacterium	RNF144A
217833	ENSG00000151692	rs771288	0.346116287	0.179585948	0.456319128	0.020557637	0.141973639	-0.235990154	0.062313864	-0.238790181	0.149597332	0.173950758	0.083151544	0.100583366	0.291622183	0.086897973	0.976314705	0.946394015	Bacteria.Firmicutes.Bacilli.Lactobacillales.Streptococcaceae.Streptococcus	RNF144A
217834	ENSG00000151692	rs771288	0.782854012	0.10806923	0.633902053	0.695613012	0.059630237	-0.363350931	-0.030638852	-0.025655109	0.215469924	0.222999079	0.064031429	0.065281882	0.476846806	0.073970238	0.876320582	0.998607976	Bacteria.Firmicutes.Clostridia.Clostridiales.Lachnospiraceae.Tyzzerella_4	RNF144A
217835	ENSG00000151692	rs771288	0.321827711	0.086872624	0.623127227	0.190661027	0.134129563	-0.305704137	-0.029230286	0.111000831	0.134355684	0.175852154	0.059197191	0.08393733	0.157896685	0.034634789	0.99935717	0.949725174	Bacteria.Firmicutes.Erysipelotrichia.Erysipelotrichales.Erysipelotrichaceae.Erysipelotrichaceae_UCG_003	RNF144A
217836	ENSG00000151692	rs771288	0.236936383	0.517038659	0.365117476	0.74761737	0.553789248	-0.603527586	-0.086087693	0.054613378	0.463929216	0.926406051	0.094390168	0.169002078	0.954184916	0.730673981	0.999826541	0.999832315	Bacteria.Firmicutes.Clostridia.Clostridiales.Lachnospiraceae	RNF144A
217837	ENSG00000151692	rs771288	0.231457028	0.022301238	0.716009399	0.248897807	0.207326075	-0.540019397	0.031421031	-0.12573186	0.171639796	0.230662818	0.085994003	0.108067576	0.183880968	0.01669535	0.991744893	0.857301567	Bacteria.Firmicutes.Bacilli.Lactobacillales.Carnobacteriaceae	RNF144A
217838	ENSG00000151692	rs771288	0.231465806	0.124712069	0.529799202	0.877093377	0.243879467	-0.372361188	0.043295355	0.013554185	0.201905226	0.239402428	0.068537975	0.087296972	0.213185551	0.095797462	0.698414575	0.934731911	Bacteria.Firmicutes.Clostridia.Clostridiales.Lachnospiraceae.Lachnospiraceae_UCG_010	RNF144A
217839	ENSG00000151692	rs771288	0.646628553	0.042211107	0.720475161	0.37715607	0.091252238	-0.556306098	-0.025780043	-0.086583975	0.198119401	0.268452182	0.071734622	0.097369073	0.464090453	0.063557799	0.999878354	0.975805979	Bacteria.Bacteroidetes.Bacteroidia.Bacteroidales.Porphyromonadaceae.Barnesiella	RNF144A
217840	ENSG00000151692	rs771288	0.087653702	0.004463001	0.256796067	0.036423002	0.322594046	-1.023998146	0.081494695	-0.264688296	0.186037277	0.347578283	0.071233128	0.123898764	0.170220119	0.013164281	0.997329664	0.92426646	Bacteria.Firmicutes.Negativicutes.Selenomonadales.Veillonellaceae.Megasphaera	RNF144A
217841	ENSG00000151692	rs771288	0.156333843	0.031921811	0.954686119	0.091072133	0.184725586	-0.361932002	-0.003572027	-0.124297594	0.128808349	0.165069768	0.062620156	0.072468191	0.098257405	0.017831052	0.942321429	0.989428248	Bacteria.Proteobacteria.Gammaproteobacteria.Pasteurellales.Pasteurellaceae.Haemophilus	RNF144A
217842	ENSG00000151692	rs771288	0.288535575	0.048434017	0.488902654	0.233633904	0.135782556	-0.333207324	-0.035334614	-0.075372754	0.126888689	0.16566008	0.050767254	0.062693846	0.152582152	0.020270208	0.784226308	0.790010861	Bacteria.Firmicutes.Negativicutes.Selenomonadales.Veillonellaceae.Dialister	RNF144A
217843	ENSG00000151692	rs771288	0.955077688	0.143792728	0.212966038	0.733515592	0.009554622	-0.324246807	-0.083587181	0.029749341	0.168960903	0.219134987	0.06645535	0.087007223	0.520639767	0.107156658	0.768245236	0.99780419	Bacteria.Firmicutes.Clostridia.Clostridiales.Ruminococcaceae.Ruminococcus_2	RNF144A
217844	ENSG00000151692	rs771288	0.140420551	0.011516292	0.592946304	0.000894861	0.17778973	-0.403353017	0.026425156	-0.245786874	0.119126482	0.155114968	0.049188209	0.07058681	0.092349464	0.00708011	0.891122209	0.350780539	Bacteria.Fusobacteria.Fusobacteriia.Fusobacteriales	RNF144A
217845	ENSG00000151692	rs771288	0.119427112	0.493801543	0.175220537	0.493658767	0.220415454	-0.162600305	0.071071102	0.058694908	0.139682871	0.236283169	0.051854756	0.085264415	0.135211289	0.197078671	0.947613107	0.99789802	Bacteria.Verrucomicrobia	RNF144A
217846	ENSG00000151692	rs771288	0.28030102	0.054112753	0.819129192	0.793145351	0.148077845	-0.352026246	0.021010764	0.026482636	0.136011932	0.179472698	0.091513188	0.100576279	0.147181519	0.025247704	0.999670759	0.996530704	Bacteria.Firmicutes.Clostridia.Clostridiales.Ruminococcaceae.Flavonifractor	RNF144A
217847	ENSG00000151692	rs771288	0.32720565	0.286909915	0.731897394	0.8724888	0.193215167	-0.315324615	0.029140389	0.019334742	0.195720559	0.293669847	0.084690941	0.11999279	0.397301772	0.197143168	0.99991226	0.999177825	Bacteria.Actinobacteria.Coriobacteriia.Coriobacteriales.Coriobacteriaceae.Collinsella	RNF144A
217848	ENSG00000151692	rs771288	0.116850687	0.003397462	0.283139105	0.030592795	0.332050347	-0.826989984	0.085602984	-0.243747784	0.208931803	0.271947496	0.079097068	0.11026588	0.177264392	0.008630065	0.721040306	0.996502544	Bacteria.Firmicutes.Clostridia.Clostridiales.Family_XI	RNF144A
217849	ENSG00000151692	rs771288	0.675677805	0.243497464	0.486139632	0.821232932	0.072490046	-0.32516514	-0.044249665	0.023345651	0.172486425	0.276271891	0.063172261	0.102900926	0.452404234	0.157591977	0.686524389	0.998431627	Bacteria.Firmicutes.Clostridia.Clostridiales.Ruminococcaceae.Ruminococcus_1	RNF144A
217850	ENSG00000151692	rs771288	0.217148407	0.764032186	0.484832895	0.355175081	0.238157715	-0.087960554	0.063580104	0.116142253	0.191100677	0.291789623	0.090496586	0.124717765	0.287395997	0.393405667	0.848094028	0.856819648	Bacteria.Firmicutes.Clostridia.Clostridiales.Ruminococcaceae.Ruminiclostridium_9	RNF144A
217851	ENSG00000151692	rs771288	0.581737005	0.466402073	0.364259004	0.019781575	0.096075605	-0.139161338	0.078215863	-0.232345836	0.173540064	0.189940865	0.085604812	0.097236256	0.460424024	0.23513954	0.95319546	0.923401405	Bacteria.Firmicutes.Bacilli	RNF144A
217852	ENSG00000151692	rs771288	0.203966097	0.036815515	0.24972626	0.152040542	0.168302173	-0.366900278	-0.068565279	0.108501425	0.131154572	0.172115222	0.059036716	0.074860818	0.107012914	0.018803484	0.998277807	0.999325446	Bacteria.Bacteroidetes.Bacteroidia.Bacteroidales.Porphyromonadaceae.Parabacteroides	RNF144A
217853	ENSG00000151692	rs771288	0.055518435	0.074943435	0.064223842	0.371500581	0.295205837	-0.446953904	-0.129919057	0.088452612	0.151404698	0.246957292	0.0690084	0.098292671	0.097859661	0.055081456	0.266311358	0.93224343	Bacteria.Firmicutes.Clostridia.Clostridiales.Lachnospiraceae.Anaerostipes	RNF144A
217854	ENSG00000151692	rs771288	0.176865015	0.016156948	0.543583406	0.179309365	0.235124174	-0.569539289	0.050518116	-0.143826052	0.172214095	0.23060911	0.082733102	0.105947327	0.150763361	0.013627105	0.952108851	0.830326108	Bacteria.Firmicutes.Bacilli.Lactobacillales.Carnobacteriaceae.Granulicatella	RNF144A
217855	ENSG00000151692	rs771288	0.268301909	0.035190829	0.535858302	0.931199799	0.147230445	-0.374336434	0.061478281	0.010236276	0.131863224	0.174021036	0.098776655	0.118105539	0.136710047	0.014882864	0.999276643	0.988728768	Bacteria.Firmicutes.Clostridia.Clostridiales.Ruminococcaceae.Ruminiclostridium_5	RNF144A
217856	ENSG00000151692	rs771288	0.123599069	0.123925032	0.319021716	0.833015293	0.263294798	-0.326895346	0.072389821	0.017940195	0.168771019	0.209723998	0.072089415	0.084749568	0.157487645	0.0857558	0.699149683	0.940986664	Bacteria.Bacteroidetes.Bacteroidia.Bacteroidales.Porphyromonadaceae.Odoribacter	RNF144A
217857	ENSG00000151692	rs771288	0.086014298	0.388667716	0.098463951	0.667616488	0.246025707	-0.205705992	0.085338275	0.036493732	0.141128552	0.237028644	0.050905721	0.084596832	0.110205334	0.165623971	0.953850517	0.998439902	Bacteria.Verrucomicrobia.Verrucomicrobiae.Verrucomicrobiales.Verrucomicrobiaceae.Akkermansia	RNF144A
217858	ENSG00000151692	rs771288	0.154846714	0.276284553	0.364361541	0.873512957	0.275767141	-0.371212601	0.075007578	-0.021631611	0.191589897	0.338101514	0.082111109	0.135343877	0.30005983	0.202557743	0.998832683	0.995738724	Bacteria.Firmicutes.Clostridia.Clostridiales.Ruminococcaceae.Eubacterium_coprostanoligenes_group	RNF144A
217859	ENSG00000151692	rs771288	0.832692584	0.317327517	0.592923748	0.914414429	0.049044974	-0.330387699	-0.045793347	0.013293516	0.231234955	0.327857943	0.08523526	0.123212355	0.586747293	0.225656493	0.997947728	0.998788642	Bacteria.Actinobacteria.Actinobacteria.Micrococcales	RNF144A
217860	ENSG00000151692	rs771288	0.464257041	0.086374156	0.6297468	0.943151274	0.112286577	-0.354909584	-0.030506536	0.006223628	0.15252163	0.203826691	0.062981028	0.086939309	0.288277995	0.046641053	0.939734115	0.915384011	Bacteria.Proteobacteria.Gammaproteobacteria.Pseudomonadales.Pseudomonadaceae.Pseudomonas	RNF144A
217861	ENSG00000151692	rs771288	0.156575155	0.069181742	0.517319692	0.429813994	0.207470549	-0.332672533	-0.029347235	-0.051606311	0.144753927	0.180036875	0.045077901	0.064957033	0.148386752	0.03410728	0.999492402	0.999741582	Bacteria.Proteobacteria.Gammaproteobacteria.Enterobacteriales.Enterobacteriaceae.Escherichia_Shigella	RNF144A
217862	ENSG00000151692	rs771288	0.317023254	0.086182215	0.969646072	0.777094055	0.143209742	-0.337083068	0.002776957	-0.027024523	0.14202318	0.193467918	0.072697057	0.095060665	0.151634842	0.034178247	0.997117901	0.951675521	Bacteria.Firmicutes.Clostridia.Clostridiales.Lachnospiraceae.Eubacterium_hallii_group	RNF144A
217863	ENSG00000151692	rs771288	0.59167055	0.112870469	0.616222266	0.784387537	0.099138355	-0.359547551	0.034396709	0.021257687	0.183901457	0.223718545	0.068297231	0.077373896	0.309143559	0.057905054	0.778805147	0.935568656	Bacteria.Proteobacteria.Betaproteobacteria.Burkholderiales.Alcaligenaceae	RNF144A
217864	ENSG00000151692	rs771288	0.149691767	0.026649742	0.33249002	0.710953201	0.213393187	-0.406260671	0.078615449	-0.036145294	0.146373443	0.179115549	0.080516247	0.097112028	0.114447202	0.014454432	0.998043854	0.98261409	Bacteria.Firmicutes.Clostridia.Clostridiales.Ruminococcaceaencultured	RNF144A
217865	ENSG00000151692	rs771288	0.61861854	0.339670012	0.870370767	0.144520659	0.189012112	0.679497461	-0.011356626	-0.17826158	0.37786764	0.706419671	0.069318194	0.120696595	0.959460813	0.556775992	0.997675757	0.924386311	Bacteria.Bacteroidetes	RNF144A
217866	ENSG00000151692	rs771288	0.273757197	0.022275168	0.490870015	0.23770743	0.144899772	-0.401869995	0.040504492	0.077867316	0.131275692	0.171619163	0.058460447	0.065340743	0.130757677	0.011083209	0.975933082	0.848291163	Bacteria.Bacteroidetes.Bacteroidia.Bacteroidales.Rikenellaceae.Alistipes	RNF144A
217867	ENSG00000151692	rs771288	0.023104304	0.203518198	0.038513888	0.427957372	0.354675306	-0.248605195	0.126062475	0.057338543	0.152431832	0.193538923	0.059682185	0.07188111	0.079641317	0.111992412	0.996596763	0.999791394	Bacteria.Firmicutes.Clostridia.Clostridiales.Ruminococcaceae.Ruminococcaceae_UCG_005	RNF144A
217868	ENSG00000151692	rs771288	0.592129029	0.10933472	0.967849577	0.427979644	0.157365374	-0.644610462	0.002570292	0.066105312	0.292274742	0.397063403	0.063525079	0.082875378	0.590600653	0.158925611	0.993868263	0.891724743	Bacteria.Firmicutes.Clostridia.Clostridiales.Ruminococcaceae.Faecalibacterium	RNF144A
217869	ENSG00000151692	rs771288	0.264605709	0.021280775	0.727037077	0.045369757	0.14437847	-0.392911106	-0.023825238	0.166413295	0.128303757	0.166479191	0.067959485	0.081556382	0.130507916	0.01181283	0.992052328	0.997201293	Bacteria.Firmicutes.Clostridia.Clostridiales.Lachnospiraceae.Coprococcus_1	RNF144A
217870	ENSG00000151692	rs771288	0.908739709	0.801765742	0.365954392	0.265793635	-0.025813644	-0.077456174	-0.090161879	0.140684946	0.2243184	0.307254192	0.099031095	0.125335626	0.594618753	0.306937565	0.813937627	0.942166966	Bacteria.Firmicutes.Clostridia.Clostridiales.Lachnospiraceae.Lachnospiraceae_ND3007_group	RNF144A
217871	ENSG00000151692	rs771288	0.77592118	0.65092758	0.593868977	0.245140101	0.062762766	-0.121700519	-0.050482979	0.137237922	0.219584691	0.267722138	0.09420535	0.1170133	0.604456675	0.364834789	0.99032513	0.845162576	Bacteria.Firmicutes.Clostridia.Clostridiales.Ruminococcaceae.Ruminococcaceae_UCG_013	RNF144A
217872	ENSG00000151692	rs771288	0.292575925	0.053046515	0.985366663	0.427336795	0.145462766	-0.344442024	-0.001311133	0.068374314	0.137088096	0.174801859	0.07121121	0.08560024	0.148931678	0.021564867	0.999206749	0.996621608	Bacteria.Proteobacteria.Deltaproteobacteria	RNF144A
217873	ENSG00000151692	rs771288	0.157350277	0.003670659	0.468965155	0.064779862	0.236899886	-0.799983616	-0.072067025	0.238905657	0.165601021	0.26539873	0.098934391	0.12716973	0.17505675	0.007835009	0.903833791	0.795182097	Bacteria.Firmicutes.Clostridia.Clostridiales.Lachnospiraceae.Blautia	RNF144A
217874	ENSG00000151692	rs771288	0.202978364	0.04929201	0.624780037	0.291007036	0.167573475	-0.338513934	0.030264543	0.081882202	0.130298084	0.168958419	0.06158506	0.076915386	0.120892724	0.022171034	0.922176117	0.902607437	Bacteria.Firmicutes.Clostridia.Clostridiales.Ruminococcaceae.Ruminococcaceae_UCG_002	RNF144A
217875	ENSG00000151692	rs771288	0.708152837	0.188369545	0.739404663	0.875352248	0.09006003	-0.358417668	0.028446798	0.014420122	0.239531271	0.269612567	0.085153045	0.091566105	0.4325685	0.097425435	0.814991777	0.996359602	Bacteria.Proteobacteria.Betaproteobacteria	RNF144A
217876	ENSG00000151692	rs771288	0.437999935	0.010375632	0.951626453	0.133982902	0.123787943	-0.525320794	-0.003327917	-0.108629646	0.158625219	0.199003266	0.054646425	0.071583393	0.334600756	0.014036858	0.99714486	0.996602117	Bacteria.Firmicutes.Clostridia.Clostridiales.Clostridiaceae_1.Clostridium_sensu_stricto_1	RNF144A
217877	ENSG00000151692	rs771288	0.112034248	0.004106713	0.376390865	0.050036258	0.253991695	-0.690783584	0.061756201	-0.193555018	0.157664776	0.232178108	0.069336743	0.096931997	0.114342103	0.005458899	0.979221309	0.998719086	Bacteria.Firmicutes.Bacilli.Bacillales.Family_XI.Gemella	RNF144A
217878	ENSG00000151692	rs771288	0.269513199	0.006457688	0.716246829	0.070474633	0.191937668	-0.752445987	0.021562785	-0.184423195	0.172343743	0.267346567	0.059065333	0.100281239	0.278515231	0.012089557	0.999858829	0.87696773	Bacteria.Proteobacteria.Betaproteobacteria.Neisseriales.Neisseriaceae.Eikenella	RNF144A
217879	ENSG00000151692	rs771288	0.280652232	0.060726189	0.889466337	0.664532154	0.143763186	-0.336090642	0.009045352	0.03438218	0.132146175	0.176089304	0.064829384	0.078921094	0.1567033	0.02552726	0.995339941	0.95533137	Bacteria.Proteobacteria.Deltaproteobacteria.Desulfovibrionales.Desulfovibrionaceae.Bilophila	RNF144A
217880	ENSG00000151692	rs771288	0.95368246	0.187747431	0.2151168	0.530721151	0.009982751	-0.266231008	-0.089167762	0.049323398	0.171208261	0.199981266	0.071229752	0.078256345	0.431342182	0.07007058	0.859659891	0.979585985	Bacteria.Firmicutes.Erysipelotrichia.Erysipelotrichales.Erysipelotrichaceae.Erysipelatoclostridium	RNF144A
217881	ENSG00000151692	rs771288	0.180136064	0.020503288	0.458476477	0.280702999	0.185758042	-0.463434319	0.043934991	-0.093009317	0.137099711	0.19512063	0.058909826	0.085502658	0.10396911	0.012100213	0.968802863	0.970550175	Bacteria.Bacteroidetes.Bacteroidia.Bacteroidales.Prevotellaceae	RNF144A
217882	ENSG00000151692	rs771288	0.116890145	0.007543045	0.33576229	0.085536018	0.223148837	-0.551721292	0.078196882	-0.192214353	0.140424527	0.200043079	0.080635522	0.110088512	0.090239397	0.005288905	0.88760533	0.997132292	Bacteria.Firmicutes.Bacilli.Bacillales	RNF144A
217883	ENSG00000151692	rs771288	0.21572536	0.366496453	0.828058657	0.044044685	0.190530898	-0.169273861	0.015058127	0.165972681	0.152405906	0.186137036	0.069052178	0.080821517	0.219296749	0.164087444	0.621460112	0.6935434	Bacteria.Firmicutes.Clostridia.Clostridiales.Christensenellaceae	RNF144A
217884	ENSG00000151692	rs771288	0.166203821	0.044688812	0.972610359	0.08947622	0.180761135	-0.33875369	-0.002163699	-0.127710847	0.129095126	0.165474942	0.062775905	0.074081751	0.097395747	0.022852996	0.959456661	0.987424055	Bacteria.Proteobacteria.Gammaproteobacteria.Pasteurellales.Pasteurellaceae	RNF144A
217885	ENSG00000151692	rs771288	0.144676738	0.6819665	0.43549392	0.212619202	0.253067282	-0.097332397	-0.058340748	-0.121188094	0.17141343	0.236457342	0.074350083	0.096275764	0.22015019	0.278426493	0.79458062	0.857593755	Bacteria.Firmicutes.Negativicutes.Selenomonadales.Veillonellaceae	RNF144A
217886	ENSG00000151692	rs771288	0.715009481	0.163609896	0.628125011	0.852939285	0.078611986	-0.351733919	0.03822006	0.016055559	0.214357654	0.249638919	0.078532868	0.08626989	0.392150584	0.082105301	0.750971477	0.994680072	Bacteria.Proteobacteria.Betaproteobacteria.Burkholderiales	RNF144A
217887	ENSG00000151692	rs771288	0.298768804	0.604215627	0.435584974	0.799389748	0.534748017	-0.631808283	-0.070072803	0.049806962	0.510520856	1.212947263	0.08931934	0.195183605	0.997454612	0.864579863	0.997650199	0.999159905	Bacteria.Firmicutes.Clostridia.Clostridiales	RNF144A
217888	ENSG00000151692	rs771288	0.091213505	0.292146121	0.188919242	0.857570072	0.287395849	-0.286159285	0.073364575	0.016094184	0.167632872	0.269442214	0.055256636	0.089321697	0.162554897	0.165183938	0.769966428	0.985441848	Bacteria.Bacteroidetes.Bacteroidia.Bacteroidales.Prevotellaceae.Prevotella_9	RNF144A
217889	ENSG00000151692	rs771288	0.181809663	0.20580218	0.616068141	0.180015422	0.201915646	-0.243682157	-0.023724525	-0.087122137	0.149605747	0.190677835	0.047086197	0.064282898	0.187351974	0.101418384	0.997282517	0.999171204	Bacteria.Proteobacteria.Gammaproteobacteria.Enterobacteriales.Enterobacteriaceae	RNF144A
217890	ENSG00000151692	rs771288	0.676783718	0.041064613	0.339671643	0.440013209	0.067500848	-0.420333336	-0.075081498	-0.07057833	0.161198375	0.201663813	0.07805655	0.09084155	0.341974071	0.016596318	0.491194801	0.924091884	Bacteria.Firmicutes.Clostridia.Clostridiales.Peptostreptococcaceae.Intestinibacter	RNF144A
217891	ENSG00000151692	rs771288	0.354373347	0.438145663	0.766326652	0.640136534	0.196116303	-0.222459148	-0.023602169	-0.043712151	0.210243874	0.2851563	0.079087688	0.093062645	0.414742781	0.243712967	0.9994853	0.999502343	Bacteria.Firmicutes.Clostridia.Clostridiales.Lachnospiraceae.Ruminococcus_gnavus_group	RNF144A
217892	ENSG00000151692	rs771288	0.354699996	0.083723089	0.938750141	0.84176687	0.157740734	-0.39076174	0.008303382	-0.027710687	0.169219446	0.222473555	0.107642201	0.138253326	0.267620244	0.045523249	0.999005033	0.94333832	Bacteria.Actinobacteria.Coriobacteriia.Coriobacteriales	RNF144A
217893	ENSG00000151692	rs771288	0.423013905	0.009991778	0.960591869	0.112003239	0.126815906	-0.517198994	-0.00268943	-0.112740582	0.15728258	0.194881686	0.05422049	0.069977295	0.313547871	0.01147528	0.998329958	0.99999132	Bacteria.Firmicutes.Clostridia.Clostridiales.Clostridiaceae_1	RNF144A
217894	ENSG00000151692	rs771288	0.190937581	0.468626933	0.50647445	0.233566854	0.241683484	-0.172469015	0.043165914	0.106376197	0.18287328	0.236586552	0.064615937	0.088469183	0.282346352	0.216595854	0.999985325	0.999758873	Bacteria.Firmicutes.Clostridia.Clostridiales.Ruminococcaceae.Ruminococcaceae_UCG_014	RNF144A
217895	ENSG00000151692	rs771288	0.287552858	0.016747767	0.837272743	0.252432413	0.15375484	-0.463467287	-0.017981136	-0.116510164	0.143388623	0.188738564	0.087198899	0.100899	0.182960875	0.008935027	0.727466056	0.799816772	Bacteria.Firmicutes.Clostridia.Clostridiales.Peptostreptococcaceae	RNF144A
217896	ENSG00000151692	rs771288	0.558221851	0.991491233	0.73907999	0.188521764	0.107923739	0.003392295	-0.021646096	0.147416409	0.183381118	0.31687525	0.064711986	0.110929782	0.446539734	0.440455001	0.998896274	0.99087052	Bacteria.Proteobacteria.Deltaproteobacteria.Desulfovibrionales.Desulfovibrionaceae.Desulfovibrio	RNF144A
217897	ENSG00000151692	rs771288	0.146438792	0.01133657	0.667192981	0.001166392	0.17612093	-0.406006701	0.021260465	-0.239995225	0.119826131	0.155778004	0.049217482	0.070646452	0.096544781	0.006891777	0.898543678	0.372239992	Bacteria.Fusobacteria.Fusobacteriia.Fusobacteriales.Fusobacteriaceae.Fusobacterium	RNF144A
217898	ENSG00000151692	rs771288	0.862706581	0.046568774	0.346684678	0.581418202	0.02886278	-0.384420207	0.066030045	0.042841475	0.166244644	0.189472617	0.069658339	0.077318543	0.492014746	0.038682107	0.896362991	0.997216401	Bacteria.Firmicutes.Clostridia.Clostridiales.Ruminococcaceae.Subdoligranulum	RNF144A
217899	ENSG00000151692	rs771288	0.346673213	0.040375551	0.768490351	0.863871499	0.131062647	-0.364650056	0.029042321	0.019572279	0.138261115	0.174330825	0.098254192	0.113707524	0.162793524	0.019146892	0.814406623	0.917221068	Bacteria.Actinobacteria.Actinobacteria	RNF144A
217900	ENSG00000151692	rs771288	0.168212901	0.140513974	0.43324962	0.874869714	0.271915908	-0.34907838	0.062707385	0.016518972	0.195130469	0.23395297	0.079523772	0.104485647	0.312192551	0.14460262	0.948905015	0.966332496	Bacteria.Firmicutes.Clostridia.Clostridiales.Ruminococcaceae.Ruminococcaceae_NK4A214_group	RNF144A
217901	ENSG00000151692	rs771288	0.099654497	0.005975113	0.158077806	0.035575951	0.222033879	-0.516106608	-0.080823655	0.149843616	0.132924692	0.181569585	0.056599013	0.069810494	0.078999799	0.003545632	0.635624594	0.740294109	Bacteria.Firmicutes.Clostridia.Clostridiales.Lachnospiraceae.Lachnospiraceae_NK4A136_group	RNF144A
217902	ENSG00000151692	rs771288	0.46938564	0.144058247	0.753133286	0.3111324	0.27670346	-1.122399636	-0.024468121	0.149605853	0.380222526	0.759059797	0.077469145	0.146557095	0.902939299	0.464150519	0.999135888	0.977096731	Bacteria.Firmicutes.Clostridia.Clostridiales.Ruminococcaceae	RNF144A
217903	ENSG00000151692	rs771288	0.680524937	0.636477301	0.731577506	0.081735221	0.099602967	0.155083285	0.032392519	-0.219933504	0.240816679	0.326586287	0.094025835	0.124389066	0.689236102	0.474030162	0.930226498	0.753135302	Bacteria.Firmicutes.Negativicutes.Selenomonadales	RNF144A
217904	ENSG00000151692	rs771288	0.140160102	0.013014952	0.387691218	0.162059831	0.221303736	-0.508918945	-0.051201077	0.106452164	0.148183685	0.199291699	0.058875421	0.075270941	0.120656543	0.010756509	0.692983939	0.788901356	Bacteria.Firmicutes.Clostridia.Clostridiales.Lachnospiraceae.Roseburia	RNF144A
217905	ENSG00000151692	rs771288	0.236960397	0.016966187	0.9482471	0.299722655	0.156598784	-0.440759218	-0.004735871	0.101311419	0.131195238	0.179864987	0.072681347	0.096914129	0.122703948	0.009928452	0.795006506	0.94720491	Bacteria.Firmicutes.Clostridia.Clostridiales.Lachnospiraceae.Dorea	RNF144A
217906	ENSG00000151692	rs771288	0.428557394	0.276554613	0.43812045	0.028506676	0.126091808	-0.198629445	0.065895847	-0.220668997	0.158278517	0.181014966	0.084463044	0.098506477	0.358214504	0.133110459	0.975513775	0.950973549	Bacteria.Firmicutes.Bacilli.Lactobacillales	RNF144A
217907	ENSG00000151692	rs771288	0.444190348	0.101565478	0.489080624	0.590422027	0.10980643	-0.318328618	-0.044758458	0.04721002	0.142637503	0.191669067	0.064333468	0.087279693	0.189635175	0.031825252	0.990263512	0.935449612	Bacteria.Proteobacteria.Gammaproteobacteria.Pseudomonadales	RNF144A
217908	ENSG00000151692	rs771288	0.319429142	0.069299372	0.895637696	0.721057002	0.141036348	-0.339986771	-0.010481193	0.034547188	0.140570278	0.184075019	0.079590987	0.096339257	0.182372386	0.026886571	0.911908089	0.993111591	Bacteria.Actinobacteria.Actinobacteria.Bifidobacteriales.Bifidobacteriaceae.Bifidobacterium	RNF144A
217909	ENSG00000151692	rs771288	0.311294269	0.413904909	0.732414638	0.143797281	0.200826665	-0.184002989	0.036543797	0.173934173	0.196800447	0.223762582	0.106421232	0.117550897	0.313796327	0.203068279	0.998820086	0.961415255	Bacteria.Firmicutes.Clostridia.Clostridiales.Family_XIII	RNF144A
217910	ENSG00000151692	rs771288	0.378147526	0.039756961	0.902277687	0.676290848	0.132620043	-0.382906313	-0.006228036	-0.026092393	0.149451693	0.182472118	0.050525618	0.062210385	0.188877783	0.021606934	0.955858825	0.969939639	Bacteria.Firmicutes.Clostridia.Clostridiales.Lachnospiraceae.Tyzzerella	RNF144A
217911	ENSG00000151692	rs771288	0.378879051	0.194358379	0.413690671	0.018350214	0.134014904	-0.228781612	0.069090175	-0.242710402	0.151256865	0.174464784	0.083980525	0.100315778	0.325015362	0.092775235	0.988415778	0.945622854	Bacteria.Firmicutes.Bacilli.Lactobacillales.Streptococcaceae	RNF144A
217912	ENSG00000151692	rs771288	0.23195174	0.037096593	0.423568605	0.175978745	0.3706364	-0.88244157	-0.068446217	0.155329961	0.307169141	0.414596382	0.084992089	0.113533529	0.603924242	0.120131923	0.998803525	0.997226571	Bacteria.Firmicutes.Clostridia.Clostridiales.Lachnospiraceae.Eubacterium_rectale_group	RNF144A
217913	ENSG00000151692	rs771288	0.269891927	0.021160019	0.491480808	0.231072331	0.146020536	-0.405869364	0.040379683	0.078342272	0.13121876	0.171802512	0.058362805	0.06480345	0.128685091	0.010482557	0.97729231	0.863647932	Bacteria.Bacteroidetes.Bacteroidia.Bacteroidales.Rikenellaceae	RNF144A
217914	ENSG00000151692	rs771288	0.921235293	0.6674704	0.47425492	0.451308649	0.021708899	-0.144562917	-0.062247597	0.108459848	0.218701749	0.334957272	0.086484218	0.143124394	0.608060092	0.358992953	0.998891856	0.999590371	Bacteria.Firmicutes.Bacilli.Bacillales.Staphylococcaceae.Staphylococcus	RNF144A
217915	ENSG00000151692	rs771288	0.34609586	0.033531604	0.834781883	0.337462931	0.175917645	-0.588596079	-0.020842811	0.124868975	0.185356158	0.271027527	0.099530356	0.129220378	0.308121379	0.050269218	0.964897074	0.79838162	Bacteria.Firmicutes.Erysipelotrichia.Erysipelotrichales	RNF144A
217916	ENSG00000151692	rs771288	0.30797898	0.812799126	0.433309114	0.988538483	0.579978362	-0.302275077	-0.075956086	-0.002909479	0.564438597	1.271234707	0.096337928	0.201756524	0.999435429	0.996251787	0.999968393	0.999515331	Bacteria.Firmicutes	RNF144A
217917	ENSG00000151692	rs771288	0.37192704	0.169320466	0.610331878	0.026351052	0.317279832	0.689076933	-0.042300907	-0.270504562	0.35289264	0.495797195	0.082606352	0.119017541	0.766811713	0.392069336	0.999330493	0.963429703	Bacteria.Proteobacteria	RNF144A
217918	ENSG00000151692	rs771288	0.356195659	0.0654586	0.947060557	0.683685863	0.158433831	-0.420654432	0.007020157	-0.055700834	0.170495718	0.224496438	0.105319988	0.136097477	0.269076685	0.039815416	0.999739884	0.903353379	Bacteria.Actinobacteria.Coriobacteriia.Coriobacteriales.Coriobacteriaceae	RNF144A
217919	ENSG00000151692	rs771288	0.357667048	0.036829389	0.941195998	0.600314602	0.146218824	-0.392396654	-0.008082696	0.06203893	0.15783615	0.184089748	0.109148117	0.117826786	0.222031089	0.023298681	0.897610064	0.958212988	Bacteria.Actinobacteria	RNF144A
217920	ENSG00000151692	rs771288	0.584921898	0.768813625	0.859916567	0.305624634	0.193037549	0.149370389	-0.01181118	-0.093401956	0.351649875	0.506068566	0.066661365	0.090454445	0.899863795	0.68939388	0.999973618	0.989705988	Bacteria.Bacteroidetes.Bacteroidia.Bacteroidales.Bacteroidaceae.Bacteroides	RNF144A
217921	ENSG00000151692	rs771288	0.4031548	0.292118316	0.90493876	0.391528667	0.132973542	-0.234627921	-0.008742702	0.082606314	0.1580202	0.22090841	0.072921671	0.095764281	0.27142575	0.110146307	0.862251098	0.981481548	Bacteria.Firmicutes.Clostridia.Clostridiales.Lachnospiraceae.Eubacterium_eligens_group	RNF144A
217922	ENSG00000151692	rs771288	0.104785133	0.684008469	0.351756238	0.115256681	0.330943496	-0.098683137	-0.054018903	-0.119728746	0.201173966	0.241379515	0.057594193	0.075000549	0.271125983	0.325558897	0.996566686	0.997858307	Bacteria.Proteobacteria.Gammaproteobacteria	RNF144A
217923	ENSG00000151692	rs771288	0.399771087	0.709065593	0.939614881	0.065276608	0.179681428	-0.087886405	0.007371816	0.207219154	0.211988479	0.234519472	0.096936978	0.110512771	0.436387143	0.336083864	0.999674548	0.986607256	Bacteria.Firmicutes.Clostridia.Clostridiales.Family_XIII.Family_XIII_AD3011_group	RNF144A
217924	ENSG00000151692	rs771288	0.288389425	0.053388417	0.982574977	0.42647806	0.146460021	-0.343967505	-0.001552526	0.068507703	0.136824928	0.174819249	0.070810875	0.085607304	0.147547078	0.020392035	0.998998996	0.997174658	Bacteria.Proteobacteria.Deltaproteobacteria.Desulfovibrionales.Desulfovibrionaceae	RNF144A
217925	ENSG00000151692	rs771288	0.618855789	0.340584471	0.87062717	0.144977178	0.18889114	0.678084757	-0.011334513	-0.178032956	0.377881753	0.706296661	0.069321588	0.120681113	0.959504824	0.559869544	0.997187614	0.921529413	Bacteria.Bacteroidetes.Bacteroidia.Bacteroidales	RNF144A
217926	ENSG00000151694	rs12692386	0.78555697	0.951065472	0.083292151	0.147011091	-0.089402325	0.017285781	0.190475404	-0.134227224	0.327227721	0.28058503	0.108289195	0.0914548	0.500073179	0.399485693	0.952951676	0.925873833	Bacteria.Proteobacteria.Gammaproteobacteria.Enterobacteriales.Enterobacteriaceae.Citrobacter	ADAM17
217927	ENSG00000151694	rs12692386	0.115864111	0.077999649	0.019858979	0.101642225	-0.381318654	0.281866861	0.198290174	-0.093506829	0.2392725	0.157406894	0.083038403	0.056314362	0.084408327	0.030013978	0.516986421	0.985377765	Bacteria.Proteobacteria.Betaproteobacteria.Burkholderiales.Alcaligenaceae.Sutterella	ADAM17
217928	ENSG00000151694	rs12692386	0.35152929	0.153164704	0.12809695	0.448264099	-0.253825218	0.256940766	0.174836687	-0.058164238	0.27049652	0.177771028	0.113434114	0.076237789	0.230961366	0.078662662	0.792361199	0.989115288	Bacteria.Firmicutes.Clostridia.Clostridiales.Ruminococcaceae.Ruminococcaceae_UCG_003	ADAM17
217929	ENSG00000151694	rs12692386	0.111423876	0.110715911	0.995210829	0.71303986	-0.452064943	0.292952072	-0.000591282	-0.02451118	0.280131177	0.181167153	0.098129986	0.066356347	0.085888176	0.043728726	0.92825287	0.896668897	Bacteria.Proteobacteria.Betaproteobacteria.Burkholderiales.Alcaligenaceae.Parasutterella	ADAM17
217930	ENSG00000151694	rs12692386	0.921254081	0.905493004	0.137417667	0.130799087	0.041452478	0.028975264	-0.320370552	0.198045279	0.417704263	0.243102928	0.213008273	0.12941737	0.500755951	0.279700881	0.976314705	0.946394015	Bacteria.Firmicutes.Bacilli.Lactobacillales.Streptococcaceae.Streptococcus	ADAM17
217931	ENSG00000151694	rs12692386	0.1050158	0.076574372	0.947300318	0.812467528	-0.463486415	0.331883915	-0.008986307	0.019631408	0.281935109	0.184426847	0.135431459	0.082412169	0.119999582	0.042635419	0.977746096	0.907101516	Bacteria.Proteobacteria.Gammaproteobacteria.Pseudomonadales.Pseudomonadaceae.Pseudomonas	ADAM17
217932	ENSG00000151694	rs12692386	0.116586819	0.106878257	0.953271871	0.878681081	-0.462773219	0.303621323	-0.009829845	-0.015992811	0.290970833	0.185698442	0.167102816	0.104362148	0.093618259	0.040334664	0.96153664	0.998755611	Bacteria.Actinobacteria.Actinobacteria.Bifidobacteriales.Bifidobacteriaceae	ADAM17
217933	ENSG00000151694	rs12692386	0.085286186	0.073179751	0.748368959	0.968768807	-0.439310073	0.301219798	0.03830698	-0.003122204	0.251404044	0.165396795	0.118908458	0.079438109	0.074397436	0.029524514	0.995339941	0.956944982	Bacteria.Proteobacteria.Deltaproteobacteria.Desulfovibrionales.Desulfovibrionaceae.Bilophila	ADAM17
217934	ENSG00000151694	rs12692386	0.546817922	0.437704575	0.715592374	0.719641804	-0.298176357	0.222372444	0.068268708	-0.038519432	0.492277361	0.284769562	0.186553134	0.106849883	0.397220207	0.251894287	0.997329664	0.92426646	Bacteria.Firmicutes.Negativicutes.Selenomonadales.Veillonellaceae.Megasphaera	ADAM17
217935	ENSG00000151694	rs12692386	0.012676896	0.032047748	0.06821289	0.200078578	-0.768677813	0.463053316	-0.16210053	0.080255313	0.299827635	0.211349747	0.087411934	0.061997966	0.045429484	0.032452767	0.86527713	0.998607976	Bacteria.Firmicutes.Clostridia.Clostridiales.Lachnospiraceae.Tyzzerella_4	ADAM17
217936	ENSG00000151694	rs12692386	0.172492992	0.149903803	0.507694854	0.608945067	-0.377948816	0.264341841	-0.093510263	0.051717371	0.273991226	0.181416746	0.140381551	0.100603379	0.140043059	0.049758243	0.977260763	0.976466776	Bacteria.Firmicutes.Negativicutes.Selenomonadales.Veillonellaceae.Veillonella	ADAM17
217937	ENSG00000151694	rs12692386	0.556241751	0.532101627	0.716891382	0.735391542	-0.295205839	0.207921419	0.068655511	-0.043829102	0.499085955	0.331001972	0.188510897	0.129131407	0.534462249	0.324770701	0.992565229	0.909173075	Bacteria.Firmicutes.Clostridia.Clostridiales.Ruminococcaceae.Ruminococcaceae_UCG_013	ADAM17
217938	ENSG00000151694	rs12692386	0.107764345	0.176747569	0.829279726	0.794164831	-0.486518214	0.271565535	0.025517212	0.020645406	0.298326947	0.19885044	0.117864976	0.078805088	0.147778423	0.098994502	0.959667475	0.997216401	Bacteria.Firmicutes.Clostridia.Clostridiales.Ruminococcaceae.Subdoligranulum	ADAM17
217939	ENSG00000151694	rs12692386	0.222608232	0.255501663	0.990901951	0.907800069	-0.448964783	0.283420044	0.001583762	-0.010725603	0.364595582	0.247052434	0.138357188	0.09225042	0.286616626	0.199267407	0.999878354	0.998275086	Bacteria.Bacteroidetes.Bacteroidia.Bacteroidales.Porphyromonadaceae.Barnesiella	ADAM17
217940	ENSG00000151694	rs12692386	0.362635887	0.650268319	0.811943558	0.355254776	-0.386698646	0.123448977	0.035709409	-0.092392025	0.421791099	0.271019233	0.149481424	0.099230452	0.41160959	0.343876548	0.962564531	0.997513341	Bacteria.Firmicutes.Clostridia.Clostridiales.Lachnospiraceae.Eubacterium_xylanophilum_group	ADAM17
217941	ENSG00000151694	rs12692386	0.087416162	0.115519769	0.97717725	0.422439149	-0.450841463	0.270333643	0.003330167	-0.062252325	0.25979713	0.169467448	0.11595974	0.077111947	0.073298742	0.034789662	0.683223967	0.942894391	Bacteria.Firmicutes.Clostridia.Clostridiales.Lachnospiraceae.Lachnospira	ADAM17
217942	ENSG00000151694	rs12692386	0.270293243	0.184114478	0.023414979	0.082070496	-0.27797078	0.216973931	0.244091292	-0.122475309	0.250004845	0.161623266	0.105151293	0.069346899	0.145193	0.061258342	0.823421313	0.827211205	Bacteria.Firmicutes.Clostridia.Clostridiales.Ruminococcaceae.Ruminococcaceae_UCG_002	ADAM17
217943	ENSG00000151694	rs12692386	0.154817136	0.139156362	0.114193039	0.057209378	-0.36308439	0.244226989	0.168745218	-0.141747596	0.252235402	0.16311185	0.105389999	0.07321394	0.099350873	0.049285202	0.99935717	0.949725174	Bacteria.Firmicutes.Erysipelotrichia.Erysipelotrichales.Erysipelotrichaceae.Erysipelotrichaceae_UCG_003	ADAM17
217944	ENSG00000151694	rs12692386	0.237607252	0.1975797	0.772424404	0.987072329	-0.400275765	0.322716234	-0.04194504	0.001681752	0.335810619	0.24790012	0.14443209	0.103393185	0.287808365	0.119692827	0.884150306	0.923143873	Bacteria.Firmicutes.Negativicutes.Selenomonadales.Veillonellaceae	ADAM17
217945	ENSG00000151694	rs12692386	0.093582706	0.051431266	0.503485484	0.32792871	-0.666033138	0.509481645	-0.106253065	0.098419951	0.391383105	0.256738068	0.157936324	0.099846392	0.212176641	0.066015542	0.981084248	0.998600531	Bacteria.Firmicutes.Clostridia.Clostridiales.Ruminococcaceae.Ruminiclostridium_6	ADAM17
217946	ENSG00000151694	rs12692386	0.885988239	0.613269101	0.807369392	0.936645024	-0.162552167	0.331923682	-0.048523005	-0.009313123	1.129255662	0.653570367	0.198201158	0.116712295	0.965605487	0.653555618	0.997675757	0.949329469	Bacteria.Bacteroidetes	ADAM17
217947	ENSG00000151694	rs12692386	0.097192954	0.103078973	0.542319763	0.808394599	-0.42087977	0.27745441	0.074511358	-0.019493358	0.250092444	0.167812008	0.121643891	0.080058974	0.068730767	0.035996954	0.975933082	0.896743659	Bacteria.Bacteroidetes.Bacteroidia.Bacteroidales.Rikenellaceae.Alistipes	ADAM17
217948	ENSG00000151694	rs12692386	0.02774501	0.095220968	0.226508334	0.940421828	-0.58013794	0.289704983	-0.137163128	-0.005744707	0.257675086	0.171107381	0.112339591	0.076566172	0.042898697	0.030965346	0.422105831	0.995873021	Bacteria.Firmicutes.Clostridia.Clostridiales.Peptostreptococcaceae.Intestinibacter	ADAM17
217949	ENSG00000151694	rs12692386	0.896434561	0.638708659	0.008199821	0.01493506	-0.037008069	0.08300461	-0.31616509	0.19583947	0.28320299	0.175962836	0.115923534	0.078321973	0.298308387	0.182091967	0.914489909	0.900777386	Bacteria.Proteobacteria.Gammaproteobacteria.Pasteurellales.Pasteurellaceae.Haemophilus	ADAM17
217950	ENSG00000151694	rs12692386	0.012055965	0.007765594	0.068620232	0.04790173	-1.125394729	0.796880551	0.182187568	-0.131387986	0.435705515	0.290053142	0.098392443	0.065162044	0.097518111	0.033790978	0.861143822	0.711476159	Bacteria.Firmicutes.Clostridia.Clostridiales.Ruminococcaceae.Faecalibacterium	ADAM17
217951	ENSG00000151694	rs12692386	0.439690144	0.145997361	0.435461216	0.888861288	-0.266757842	0.324610292	0.111328205	0.012543673	0.343101129	0.220607275	0.14186772	0.089409693	0.313253602	0.095432388	0.736021136	0.944114248	Bacteria.Bacteroidetes.Bacteroidia.Bacteroidales.Porphyromonadaceae.Odoribacter	ADAM17
217952	ENSG00000151694	rs12692386	0.500077056	0.698500676	0.087007855	0.125926537	0.353259671	-0.115698322	-0.378947316	0.201909692	0.520908591	0.297376281	0.218079864	0.130239592	0.424761775	0.303640895	0.933709887	0.933837527	Bacteria.Firmicutes.Bacilli	ADAM17
217953	ENSG00000151694	rs12692386	0.081622659	0.073351389	0.249980028	0.427346115	-0.436614905	0.294151227	-0.154334963	0.06919818	0.2468456	0.161614436	0.132958893	0.086633423	0.062527892	0.030273702	0.975966367	0.997201293	Bacteria.Firmicutes.Clostridia.Clostridiales.Lachnospiraceae.Coprococcus_1	ADAM17
217954	ENSG00000151694	rs12692386	0.057984127	0.075810331	0.311919923	0.641297248	-0.481853469	0.30096787	0.111470227	-0.033130057	0.249676783	0.166801753	0.109377905	0.07077949	0.05968275	0.027943008	0.959381648	0.97562022	Bacteria.Bacteroidetes.Bacteroidia.Bacteroidales.Porphyromonadaceae	ADAM17
217955	ENSG00000151694	rs12692386	0.325608092	0.179558048	0.614959706	0.901934071	-0.330632137	0.284492866	0.061631528	0.009624744	0.333806976	0.209688969	0.121936455	0.077806777	0.192228321	0.079822269	0.747793346	0.996770431	Bacteria.Firmicutes.Negativicutes.Selenomonadales.Acidaminococcaceae.Phascolarctobacterium	ADAM17
217956	ENSG00000151694	rs12692386	0.141986191	0.142449111	0.60273474	0.605260326	-0.636684253	0.431860845	-0.095817083	0.062900457	0.428315925	0.290868307	0.183197628	0.121106957	0.269088085	0.126202134	0.99991226	0.988194298	Bacteria.Actinobacteria.Coriobacteriia.Coriobacteriales.Coriobacteriaceae.Collinsella	ADAM17
217957	ENSG00000151694	rs12692386	0.016464946	0.054330224	0.096397188	0.283567261	-0.869415504	0.475631927	-0.247657616	0.104968074	0.353090323	0.242715727	0.146803498	0.097077457	0.059615505	0.054274922	0.629960135	0.996502544	Bacteria.Firmicutes.Clostridia.Clostridiales.Family_XI	ADAM17
217958	ENSG00000151694	rs12692386	0.120518081	0.090480641	0.068900878	0.12376995	-0.387891972	0.279441553	0.180182168	-0.102713739	0.246555805	0.162615625	0.097410536	0.065869655	0.089393594	0.028468396	0.580712864	0.861673182	Bacteria.Firmicutes.Clostridia.Clostridiales.Lachnospiraceae.Lachnospiraceae_NK4A136_group	ADAM17
217959	ENSG00000151694	rs12692386	0.342359281	0.100641277	0.794167959	0.588295116	-0.342135833	0.373129059	0.041173184	0.055779644	0.357692252	0.224044483	0.157163626	0.102534024	0.356485799	0.109465234	0.89665983	0.892254715	Bacteria.Firmicutes.Clostridia.Clostridiales.Ruminococcaceae.Ruminiclostridium_9	ADAM17
217960	ENSG00000151694	rs12692386	0.050967324	0.056191286	0.389502251	0.544111979	-0.609704805	0.388876015	0.070697173	-0.034904908	0.306611834	0.20000988	0.081606465	0.05723875	0.086411475	0.039646411	0.997282517	0.999171204	Bacteria.Proteobacteria.Gammaproteobacteria.Enterobacteriales.Enterobacteriaceae	ADAM17
217961	ENSG00000151694	rs12692386	0.024182391	0.028035854	0.118300328	0.188197777	-0.609256973	0.392583128	-0.169710369	0.095885592	0.263958672	0.174707269	0.10721547	0.072099615	0.046807081	0.017561647	0.858670885	0.979585985	Bacteria.Firmicutes.Erysipelotrichia.Erysipelotrichales.Erysipelotrichaceae.Erysipelatoclostridium	ADAM17
217962	ENSG00000151694	rs12692386	0.266521563	0.287780535	0.65927575	0.409135257	-0.369239118	0.219881072	-0.045378846	0.054578011	0.329459597	0.205154319	0.102447894	0.065694346	0.228284228	0.116837769	0.720753944	0.940799143	Bacteria.Firmicutes.Clostridia.Clostridiales.Lachnospiraceae.Lachnoclostridium	ADAM17
217963	ENSG00000151694	rs12692386	0.073155018	0.084361666	0.068441184	0.153079607	-0.44548626	0.293944987	-0.30357115	0.147472263	0.244590477	0.167705819	0.163838184	0.102010982	0.067628702	0.032951123	0.88760533	0.997132292	Bacteria.Firmicutes.Bacilli.Bacillales	ADAM17
217964	ENSG00000151694	rs12692386	0.002740412	0.006309246	0.016203908	0.061182528	-1.097794828	0.637106675	-0.299244661	0.150477669	0.352477483	0.22569297	0.12122144	0.07898357	0.021981747	0.012462871	0.737532512	0.921310068	Bacteria.Firmicutes.Erysipelotrichia.Erysipelotrichales.Erysipelotrichaceae.Clostridium_innocuum_group	ADAM17
217965	ENSG00000151694	rs12692386	0.871444004	0.580021363	0.33013636	0.520477949	-0.073082489	0.148100175	0.163907007	-0.064487702	0.449836351	0.266297844	0.167048941	0.099807998	0.625773579	0.319121906	0.998832683	0.978683298	Bacteria.Firmicutes.Clostridia.Clostridiales.Ruminococcaceae.Eubacterium_coprostanoligenes_group	ADAM17
217966	ENSG00000151694	rs12692386	0.077232197	0.07868754	0.605927876	0.777403067	-0.466375335	0.315187519	0.060226297	-0.023848186	0.25975554	0.176430855	0.116173515	0.084007366	0.064327186	0.029118556	0.997604342	0.996621608	Bacteria.Proteobacteria.Deltaproteobacteria	ADAM17
217967	ENSG00000151694	rs12692386	0.046701688	0.116621783	0.367319687	0.758559889	-0.640154138	0.333091324	0.12598922	-0.028169646	0.315715652	0.209453151	0.138780074	0.091261437	0.1216669	0.104954462	0.99759175	0.986746924	Bacteria.Firmicutes.Clostridia.Clostridiales.Lachnospiraceae.Lachnospiraceae_UCG_008	ADAM17
217968	ENSG00000151694	rs12692386	0.253848256	0.160737131	0.749377524	0.878817748	-0.370224907	0.282714727	0.039610857	0.011904284	0.321586227	0.199264439	0.123468315	0.077770501	0.176940293	0.062252278	0.912932744	0.990319722	Bacteria.Firmicutes.Negativicutes.Selenomonadales.Acidaminococcaceae	ADAM17
217969	ENSG00000151694	rs12692386	0.770742168	0.927785786	0.540728046	0.785127123	0.415073351	0.075398297	-0.142979846	0.037386822	1.41845614	0.828706187	0.232502636	0.136561357	0.999435429	0.999772384	0.999968393	0.999515331	Bacteria.Firmicutes	ADAM17
217970	ENSG00000151694	rs12692386	0.34781993	0.422830348	0.71304004	0.311909381	-0.397266715	0.195464807	0.055619257	-0.092869518	0.42009088	0.242327517	0.150571828	0.091124335	0.31572534	0.230850902	0.746565273	0.959078693	Bacteria.Firmicutes.Clostridia.Clostridiales.Ruminococcaceae.Ruminococcus_1	ADAM17
217971	ENSG00000151694	rs12692386	0.067910449	0.049765063	0.598637109	0.465789375	-0.481872252	0.335522268	0.069772386	-0.064642342	0.259554842	0.167823926	0.131905619	0.088108472	0.061258876	0.022750952	0.997117901	0.950206352	Bacteria.Firmicutes.Clostridia.Clostridiales.Lachnospiraceae.Eubacterium_hallii_group	ADAM17
217972	ENSG00000151694	rs12692386	0.109075174	0.09221536	0.763807038	0.669816866	-0.504516598	0.370788228	0.031962335	-0.03240979	0.310537098	0.21695758	0.105923719	0.075663017	0.239450138	0.090961587	0.9994853	0.999502343	Bacteria.Firmicutes.Clostridia.Clostridiales.Lachnospiraceae.Ruminococcus_gnavus_group	ADAM17
217973	ENSG00000151694	rs12692386	0.183074585	0.211362687	0.953425736	0.928332459	-0.457312359	0.289466697	-0.013861045	-0.013839868	0.339832273	0.229322732	0.236410711	0.153278196	0.18239558	0.08892029	0.999005033	0.94575678	Bacteria.Actinobacteria.Coriobacteriia.Coriobacteriales	ADAM17
217974	ENSG00000151694	rs12692386	0.490287264	0.216679392	0.102413952	0.399722907	-0.198354972	0.237979484	0.163655527	-0.0553486	0.285901448	0.190760617	0.09878815	0.065293668	0.327354545	0.141549532	0.465286486	0.874969653	Bacteria.Firmicutes.Clostridia.Clostridiales.Lachnospiraceae.Lachnospiraceae_UCG_010	ADAM17
217975	ENSG00000151694	rs12692386	0.378452153	0.280767412	0.741010544	0.851605633	-0.350337261	0.269388908	0.046947825	-0.016452773	0.395054595	0.247680348	0.141439198	0.08760028	0.389678528	0.153486231	0.999985325	0.999758873	Bacteria.Firmicutes.Clostridia.Clostridiales.Ruminococcaceae.Ruminococcaceae_UCG_014	ADAM17
217976	ENSG00000151694	rs12692386	0.087518816	0.173411502	0.910675377	0.2688945	-0.420795995	0.223401725	0.014768864	-0.09432036	0.242563873	0.162305076	0.131133688	0.084581283	0.084881715	0.052692652	0.741684895	0.806949832	Bacteria.Firmicutes.Clostridia.Clostridiales.Peptostreptococcaceae	ADAM17
217977	ENSG00000151694	rs12692386	0.597664215	0.884311531	0.011345242	0.066600845	0.172897863	0.028746991	0.379807091	-0.166630383	0.325996116	0.196791429	0.14574186	0.089313825	0.397585802	0.30609346	0.289012423	0.770193226	Bacteria.Firmicutes.Clostridia.Clostridiales.Christensenellaceae	ADAM17
217978	ENSG00000151694	rs12692386	0.12049089	0.106436871	0.661883431	0.756478571	-0.58032205	0.363191152	-0.094631045	0.042698801	0.368842619	0.221846674	0.215401186	0.137110354	0.19250828	0.080529677	0.998820086	0.961415255	Bacteria.Firmicutes.Clostridia.Clostridiales.Family_XIII	ADAM17
217979	ENSG00000151694	rs12692386	0.210771493	0.147545517	0.984473904	0.788325389	-0.458737193	0.342437459	-0.002433612	0.02220623	0.362946966	0.233630858	0.124574959	0.082368659	0.178886546	0.08239751	0.998411348	0.998439902	Bacteria.Verrucomicrobia.Verrucomicrobiae.Verrucomicrobiales.Verrucomicrobiaceae.Akkermansia	ADAM17
217980	ENSG00000151694	rs12692386	0.056274205	0.039857046	0.561961215	0.394719751	-0.495314654	0.357765045	-0.076454518	0.069669728	0.254842532	0.170580109	0.13115685	0.081316721	0.054471992	0.015888021	0.990263512	0.935449612	Bacteria.Proteobacteria.Gammaproteobacteria.Pseudomonadales	ADAM17
217981	ENSG00000151694	rs12692386	0.87408815	0.340428876	0.340209301	0.903343539	-0.069409209	0.257731969	0.159768924	-0.012806762	0.436278093	0.268367878	0.166285996	0.105047815	0.713107922	0.351296597	0.786433477	0.940172985	Bacteria.Firmicutes.Clostridia.Clostridiales.Ruminococcaceae.Anaerotruncus	ADAM17
217982	ENSG00000151694	rs12692386	0.069199343	0.044040138	0.545079632	0.33417816	-0.462088302	0.336529783	0.080999608	-0.084417418	0.250090782	0.163871815	0.133147799	0.086763146	0.068325843	0.024309657	0.92078388	0.913182935	Bacteria.Firmicutes.Clostridia.Clostridiales.Lachnospiraceae.Fusicatenibacter	ADAM17
217983	ENSG00000151694	rs12692386	0.865894499	0.879824281	0.583769871	0.78867976	0.205421237	0.110547074	-0.111690709	0.032969383	1.211602655	0.728299123	0.202838955	0.12250217	0.997454612	0.888907016	0.997650199	0.999159905	Bacteria.Firmicutes.Clostridia.Clostridiales	ADAM17
217984	ENSG00000151694	rs12692386	0.204669198	0.265001194	0.923622175	0.797023574	-0.474160418	0.27106265	-0.011657727	-0.02068586	0.370085642	0.241084656	0.121125624	0.080097566	0.218153048	0.131469558	0.99714486	0.996602117	Bacteria.Firmicutes.Clostridia.Clostridiales.Clostridiaceae_1.Clostridium_sensu_stricto_1	ADAM17
217985	ENSG00000151694	rs12692386	0.049655528	0.03000805	0.354487661	0.182215755	-0.540810542	0.386787944	0.093908072	-0.095246015	0.270372807	0.174334075	0.100696976	0.070637326	0.063169124	0.019939522	0.681325499	0.797887076	Bacteria.Firmicutes.Clostridia.Clostridiales.Lachnospiraceae.Roseburia	ADAM17
217986	ENSG00000151694	rs12692386	0.735642429	0.97834273	0.068009814	0.149978696	0.136156913	-0.007235553	-0.344351169	0.179623531	0.401547928	0.265511427	0.18554942	0.123297934	0.430234742	0.441494099	0.749369869	0.759018229	Bacteria.Firmicutes.Erysipelotrichia.Erysipelotrichales.Erysipelotrichaceae	ADAM17
217987	ENSG00000151694	rs12692386	0.114045709	0.125839866	0.949476822	0.785562369	-0.443105254	0.285012481	-0.004765984	0.014388453	0.276626996	0.18380126	0.074926325	0.052665545	0.122304565	0.053058372	0.999492402	0.999741582	Bacteria.Proteobacteria.Gammaproteobacteria.Enterobacteriales.Enterobacteriaceae.Escherichia_Shigella	ADAM17
217988	ENSG00000151694	rs12692386	0.138667846	0.156276439	0.763632794	0.923694102	-0.532056448	0.324020538	-0.039009224	0.007855243	0.354897807	0.225906307	0.129178939	0.081694385	0.195316411	0.100628487	0.999858829	0.957708045	Bacteria.Proteobacteria.Betaproteobacteria.Neisseriales.Neisseriaceae.Eikenella	ADAM17
217989	ENSG00000151694	rs12692386	0.113057918	0.079377112	0.980940861	0.850130436	-0.452764739	0.334757827	0.005077405	0.025321517	0.281869921	0.187827646	0.211722022	0.13347745	0.128489785	0.038805518	0.999672451	0.998587032	Bacteria.Firmicutes.Clostridia.Clostridiales.Ruminococcaceae.Butyricicoccus	ADAM17
217990	ENSG00000151694	rs12692386	0.024724214	0.031811723	0.161461979	0.235349439	-0.708777101	0.467480113	-0.210753363	0.123837638	0.308288871	0.213066091	0.148805493	0.103388679	0.046105686	0.022338172	0.945687051	0.841360689	Bacteria.Firmicutes.Bacilli.Lactobacillales.Carnobacteriaceae.Granulicatella	ADAM17
217991	ENSG00000151694	rs12692386	0.982729785	0.715875287	0.006591404	0.012105507	-0.0062205	0.064844169	-0.325776417	0.20057113	0.286261288	0.177379779	0.116055042	0.077699751	0.299915442	0.198491267	0.893190239	0.885765573	Bacteria.Proteobacteria.Gammaproteobacteria.Pasteurellales.Pasteurellaceae	ADAM17
217992	ENSG00000151694	rs12692386	0.597316	0.885272151	0.011286993	0.066047236	0.173095922	0.028526547	0.380146651	-0.167055328	0.326058925	0.196929266	0.145763028	0.089354373	0.400037322	0.311748807	0.287644209	0.769137514	Bacteria.Firmicutes.Clostridia.Clostridiales.Christensenellaceae.Christensenellaceae_R_7_group	ADAM17
217993	ENSG00000151694	rs12692386	0.724782434	0.962668454	0.065910086	0.143862195	0.142195284	-0.012499562	-0.347274704	0.18238125	0.402135096	0.266027383	0.185653327	0.123280032	0.428544986	0.44405952	0.763308435	0.759359639	Bacteria.Firmicutes.Erysipelotrichia.Erysipelotrichales	ADAM17
217994	ENSG00000151694	rs12692386	0.625801725	0.368618796	0.998173257	0.701082229	-0.424733709	0.463148837	-0.000358759	-0.036436045	0.86684868	0.51156358	0.156097092	0.094501857	0.909185494	0.537340983	0.999999278	0.989732711	Bacteria.Bacteroidetes.Bacteroidia.Bacteroidales.Bacteroidaceae.Bacteroides	ADAM17
217995	ENSG00000151694	rs12692386	0.132425692	0.067281741	0.589821892	0.350161157	-0.64386479	0.499799548	-0.073612052	0.080737995	0.422556854	0.268579133	0.135870528	0.085795222	0.194695307	0.062807796	0.844319263	0.935387399	Bacteria.Bacteroidetes.Bacteroidia.Bacteroidales.Prevotellaceae.Prevotella_9	ADAM17
217996	ENSG00000151694	rs12692386	0.886218692	0.613700156	0.807143128	0.937145232	-0.162222192	0.3315091	-0.048581782	-0.009239485	1.129261923	0.653549251	0.198203649	0.116712914	0.965092558	0.655423624	0.997187614	0.946889281	Bacteria.Bacteroidetes.Bacteroidia.Bacteroidales	ADAM17
217997	ENSG00000151694	rs12692386	0.023877587	0.045228394	0.144018974	0.222098362	-0.878368663	0.548296188	-0.265347043	0.149685384	0.379696644	0.268528973	0.179431828	0.121421092	0.118638577	0.073663649	0.998891856	0.999590371	Bacteria.Firmicutes.Bacilli.Bacillales.Staphylococcaceae.Staphylococcus	ADAM17
217998	ENSG00000151694	rs12692386	0.472797152	0.627491949	0.228248803	0.316951951	0.714017311	-0.301924994	-0.22726796	0.119235606	0.988748984	0.619239037	0.186843631	0.118230125	0.954184916	0.750806388	0.999826541	0.999832315	Bacteria.Firmicutes.Clostridia.Clostridiales.Lachnospiraceae	ADAM17
217999	ENSG00000151694	rs12692386	0.007395779	0.01096199	0.009110999	0.042723921	-0.699476448	0.437427309	0.240389364	-0.132403095	0.252955021	0.16701855	0.089418584	0.06405654	0.018689371	0.01037258	0.432932899	0.846676157	Bacteria.Proteobacteria.Betaproteobacteria.Burkholderiales.Alcaligenaceae	ADAM17
218000	ENSG00000151694	rs12692386	0.19300903	0.226193003	0.977664542	0.902780284	-0.450086164	0.283099755	-0.006554239	-0.018558546	0.34217634	0.231705671	0.233205683	0.151340571	0.188958804	0.096508227	0.999739884	0.911963834	Bacteria.Actinobacteria.Coriobacteriia.Coriobacteriales.Coriobacteriaceae	ADAM17
218001	ENSG00000151694	rs12692386	0.00114489	0.00225561	0.005431872	0.020214561	-1.126579317	0.697151989	0.351004769	-0.203581897	0.33104187	0.219214952	0.122021725	0.085509326	0.009094419	0.004427562	0.434722363	0.711167502	Bacteria.Proteobacteria.Betaproteobacteria	ADAM17
218002	ENSG00000151694	rs12692386	0.04204508	0.067342575	0.210716787	0.383501075	-0.926046109	0.513897267	-0.190706875	0.081024813	0.446502349	0.276217845	0.150866518	0.092346523	0.161583257	0.088113649	0.997594253	0.968019235	Bacteria.Firmicutes.Erysipelotrichia.Erysipelotrichales.Erysipelotrichaceae.Faecalitalea	ADAM17
218003	ENSG00000151694	rs12692386	0.082206277	0.068275739	0.950474036	0.83345581	-0.450968432	0.30718247	-0.006895226	0.015107527	0.255459368	0.165685384	0.110585874	0.071559684	0.061213602	0.029744809	0.998277807	0.999325446	Bacteria.Bacteroidetes.Bacteroidia.Bacteroidales.Porphyromonadaceae.Parabacteroides	ADAM17
218004	ENSG00000151694	rs12692386	0.027748598	0.024820238	0.185299624	0.182190366	-0.611418175	0.431936594	-0.113486705	0.082116074	0.271575058	0.188004796	0.08476752	0.060896179	0.040642775	0.015182241	0.955858825	0.948544405	Bacteria.Firmicutes.Clostridia.Clostridiales.Lachnospiraceae.Tyzzerella	ADAM17
218005	ENSG00000151694	rs12692386	0.444023183	0.244155826	0.632060291	0.974855743	-0.29255168	0.271620593	0.066500745	-0.002752579	0.379881794	0.231104403	0.138226155	0.086995585	0.349972207	0.152808519	0.860407694	0.999082763	Bacteria.Firmicutes.Clostridia.Clostridiales.Ruminococcaceae.Ruminococcus_2	ADAM17
218006	ENSG00000151694	rs12692386	0.058338041	0.058414409	0.084677944	0.088838153	-0.470890181	0.309163661	0.190876985	-0.124015309	0.24434967	0.160478174	0.109015378	0.071791457	0.053817814	0.024179703	0.742767915	0.694792822	Bacteria.Fusobacteria.Fusobacteriia.Fusobacteriales.Fusobacteriaceae.Fusobacterium	ADAM17
218007	ENSG00000151694	rs12692386	0.051212918	0.051486885	0.067207369	0.074648741	-0.484937299	0.317596917	0.203501127	-0.130439976	0.244133816	0.160082792	0.109325658	0.071997706	0.048972137	0.022320694	0.721542998	0.675411331	Bacteria.Fusobacteria.Fusobacteriia.Fusobacteriales	ADAM17
218008	ENSG00000151694	rs12692386	0.001956482	0.004120794	0.007973901	0.040673574	-0.966208228	0.57929501	0.301969812	-0.15937018	0.299345689	0.194784127	0.110302931	0.07630825	0.01018692	0.005862222	0.405466203	0.911334407	Bacteria.Proteobacteria.Betaproteobacteria.Burkholderiales	ADAM17
218009	ENSG00000151694	rs12692386	0.44849406	0.314466675	0.967320623	0.876043481	-0.419957828	0.323150671	0.007853574	0.017775325	0.550732855	0.318771493	0.190958507	0.113505969	0.483726195	0.239971395	0.950117417	0.966332496	Bacteria.Firmicutes.Clostridia.Clostridiales.Ruminococcaceae.Ruminococcaceae_NK4A214_group	ADAM17
218010	ENSG00000151694	rs12692386	0.09701008	0.102882036	0.540939912	0.803459593	-0.421178284	0.277755983	0.074730201	-0.019973674	0.250130009	0.167896353	0.121584218	0.079929487	0.068260361	0.03531953	0.97729231	0.912145877	Bacteria.Bacteroidetes.Bacteroidia.Bacteroidales.Rikenellaceae	ADAM17
218011	ENSG00000151694	rs12692386	0.008303712	0.011820115	0.055317503	0.056323882	-0.900096796	0.63151646	-0.297039293	0.194839934	0.330587652	0.243786319	0.152216052	0.100267174	0.069428074	0.030017949	0.997947728	0.9977362	Bacteria.Actinobacteria.Actinobacteria.Micrococcales	ADAM17
218012	ENSG00000151694	rs12692386	0.064630212	0.055847991	0.627846899	0.543264751	-0.521019523	0.365051784	0.055846806	-0.04712241	0.277180042	0.187486694	0.114658561	0.077110825	0.062546359	0.026861392	0.999694213	0.908466096	Bacteria.Firmicutes.Clostridia.Clostridiales.Lachnospiraceaencultured	ADAM17
218013	ENSG00000151694	rs12692386	0.141783215	0.184109545	0.997503429	0.560068534	-0.478908344	0.267719493	-0.000426847	-0.050407121	0.322008693	0.199421219	0.135893159	0.08605495	0.145934502	0.07925067	0.875442858	0.981481548	Bacteria.Firmicutes.Clostridia.Clostridiales.Lachnospiraceae.Eubacterium_eligens_group	ADAM17
218014	ENSG00000151694	rs12692386	0.177297286	0.244596085	0.459234771	0.621271675	-0.930627619	0.550279346	0.105621133	-0.052631494	0.682318215	0.468638921	0.141861401	0.106021769	0.67589602	0.437187437	0.999330493	0.996754281	Bacteria.Proteobacteria	ADAM17
218015	ENSG00000151694	rs12692386	0.029569314	0.053779295	0.139634772	0.259749594	-0.594083	0.366141035	-0.203857941	0.096850279	0.267022927	0.186402174	0.136318137	0.085187237	0.051811953	0.03510238	0.979221309	0.998719086	Bacteria.Firmicutes.Bacilli.Bacillales.Family_XI.Gemella	ADAM17
218016	ENSG00000151694	rs12692386	0.183955737	0.107107265	0.925534717	0.616809581	-0.480770214	0.385827553	-0.012240474	0.044633915	0.357993003	0.236133965	0.130457045	0.088772045	0.237669422	0.072440837	0.996596763	0.999791394	Bacteria.Firmicutes.Clostridia.Clostridiales.Ruminococcaceae.Ruminococcaceae_UCG_005	ADAM17
218017	ENSG00000151694	rs12692386	0.369029797	0.403686659	0.168711797	0.198995232	-0.256164204	0.169268326	-0.189943003	0.123312196	0.283186535	0.201380282	0.136467824	0.095027574	0.276119008	0.196634621	0.883537401	0.85443111	Bacteria.Firmicutes.Clostridia.Clostridiales.Lachnospiraceae.Blautia	ADAM17
218018	ENSG00000151694	rs12692386	0.102131781	0.129642537	0.459447267	0.536389872	-0.714885899	0.459417701	0.085054388	-0.049450161	0.431167807	0.299299014	0.11429219	0.079555149	0.444393458	0.218973751	0.998803525	0.997226571	Bacteria.Firmicutes.Clostridia.Clostridiales.Lachnospiraceae.Eubacterium_rectale_group	ADAM17
218019	ENSG00000151694	rs12692386	0.078677914	0.079282825	0.624030849	0.817700679	-0.461975248	0.311188713	0.056808016	-0.018971964	0.258588921	0.174547244	0.115348034	0.081973875	0.064808735	0.027471323	0.998525812	0.997174658	Bacteria.Proteobacteria.Deltaproteobacteria.Desulfovibrionales.Desulfovibrionaceae	ADAM17
218020	ENSG00000151694	rs12692386	0.529837735	0.313565012	0.097091925	0.199990828	-0.182595833	0.187748288	-0.377547869	0.181807873	0.28908238	0.184856546	0.22427481	0.140420508	0.279395861	0.110553355	0.63408334	0.888486968	Bacteria.Actinobacteria	ADAM17
218021	ENSG00000151694	rs12692386	0.431653376	0.178419532	0.251640721	0.76775907	-0.242893015	0.281582207	-0.151118657	0.026254228	0.30695867	0.206993079	0.130649802	0.088533577	0.332082734	0.102389636	0.415155216	0.968472113	Bacteria.Firmicutes.Clostridia.Clostridiales.Lachnospiraceae.Anaerostipes	ADAM17
218022	ENSG00000151694	rs12692386	0.07800406	0.082145499	0.115805175	0.077111752	-0.437391446	0.283966796	-0.210606594	0.166736581	0.244262395	0.160825537	0.132131117	0.092827999	0.063311099	0.028264819	0.999276643	0.988728768	Bacteria.Firmicutes.Clostridia.Clostridiales.Ruminococcaceae.Ruminiclostridium_5	ADAM17
218023	ENSG00000151694	rs12692386	0.691689396	0.875118753	0.076312322	0.07656922	0.171341874	-0.039210737	-0.381819168	0.229958586	0.430146195	0.248514175	0.211982213	0.127784972	0.454320365	0.273903464	0.981698993	0.945622854	Bacteria.Firmicutes.Bacilli.Lactobacillales.Streptococcaceae	ADAM17
218024	ENSG00000151694	rs12692386	0.133502137	0.08877554	0.806549659	0.613834113	-0.508426594	0.375943576	-0.030683546	0.04183569	0.334615173	0.21758703	0.124790588	0.08250765	0.144092803	0.05659647	0.959597159	0.99789802	Bacteria.Verrucomicrobia	ADAM17
218025	ENSG00000151694	rs12692386	0.018079661	0.013987316	0.018229544	0.018650573	-0.605578515	0.406576196	-0.257779411	0.196261213	0.249685828	0.160964597	0.10642873	0.08133472	0.030449867	0.008888475	0.998043854	0.903441378	Bacteria.Firmicutes.Clostridia.Clostridiales.Ruminococcaceaencultured	ADAM17
218026	ENSG00000151694	rs12692386	0.131634273	0.097342085	0.896022689	0.990972133	-0.430892501	0.30018537	0.017831452	0.000933021	0.282198402	0.178455434	0.135910922	0.082142225	0.085676692	0.03954399	0.968802863	0.999877225	Bacteria.Bacteroidetes.Bacteroidia.Bacteroidales.Prevotellaceae	ADAM17
218027	ENSG00000151694	rs12692386	0.275300365	0.275830287	0.914930429	0.990373114	-0.495068711	0.317288094	0.011447983	-0.000898642	0.449978227	0.288711156	0.106752977	0.074192484	0.417243285	0.188083254	0.996566686	0.997858307	Bacteria.Proteobacteria.Gammaproteobacteria	ADAM17
218028	ENSG00000151694	rs12692386	0.125210582	0.092890919	0.481764642	0.834934563	-0.401177633	0.287733683	-0.097662183	0.019667379	0.258276687	0.168717084	0.138032017	0.094005502	0.082763694	0.036616918	0.719253146	0.985279345	Bacteria.Firmicutes.Clostridia.Clostridiales.Lachnospiraceae.Dorea	ADAM17
218029	ENSG00000151694	rs12692386	0.215282425	0.139498951	0.073670808	0.155600793	-0.316943198	0.246334104	-0.358539075	0.18052576	0.25327578	0.164664122	0.197214976	0.125653524	0.119649832	0.048921294	0.590263905	0.885868316	Bacteria.Actinobacteria.Actinobacteria	ADAM17
218030	ENSG00000151694	rs12692386	0.069309558	0.148542842	0.383491823	0.783529176	-0.697148013	0.360224566	-0.138896972	0.028192526	0.377462774	0.246381442	0.158302142	0.102197914	0.162488255	0.104722688	0.815089518	0.991218786	Bacteria.Firmicutes.Clostridia.Clostridiales.Lachnospiraceae.Lachnospiraceae_ND3007_group	ADAM17
218031	ENSG00000151694	rs12692386	0.037338184	0.041581637	0.270306606	0.311573076	-0.657273623	0.445200944	-0.169088947	0.10665581	0.309212806	0.214156771	0.152081619	0.10457827	0.062213111	0.026246054	0.991744893	0.857301567	Bacteria.Firmicutes.Bacilli.Lactobacillales.Carnobacteriaceae	ADAM17
218032	ENSG00000151694	rs12692386	0.239788221	0.288965338	0.884578032	0.956600862	-0.502220319	0.31524767	0.025254036	-0.006333221	0.423319444	0.294863677	0.173281988	0.11592951	0.45620275	0.311731953	0.942812013	0.94372401	Bacteria.Firmicutes.Negativicutes.Selenomonadales	ADAM17
218033	ENSG00000151694	rs12692386	0.116852524	0.109859241	0.951903385	0.844849991	-0.463829164	0.301475858	-0.010064283	-0.020304488	0.291850799	0.185981452	0.166214421	0.103342922	0.096866565	0.037942201	0.911908089	0.993111591	Bacteria.Actinobacteria.Actinobacteria.Bifidobacteriales.Bifidobacteriaceae.Bifidobacterium	ADAM17
218034	ENSG00000151694	rs12692386	0.105247328	0.075704694	0.016119424	0.015531382	-0.393455306	0.28353454	-0.344172979	0.230583347	0.239498367	0.157081809	0.139305806	0.092783549	0.079751756	0.032209561	0.999670759	0.975906693	Bacteria.Firmicutes.Clostridia.Clostridiales.Ruminococcaceae.Flavonifractor	ADAM17
218035	ENSG00000151694	rs12692386	0.45682396	0.622120952	0.042631259	0.046272244	0.345190866	-0.130344785	-0.434289286	0.255107508	0.461141251	0.263210433	0.21001201	0.125561471	0.371086956	0.233283755	0.967792983	0.950973549	Bacteria.Firmicutes.Bacilli.Lactobacillales	ADAM17
218036	ENSG00000151694	rs12692386	0.107702471	0.08554144	0.56126645	0.386521001	-0.418133461	0.290803213	0.055893087	-0.055397941	0.256348292	0.166557077	0.095713425	0.063543605	0.081375918	0.031672252	0.809124513	0.826832744	Bacteria.Firmicutes.Negativicutes.Selenomonadales.Veillonellaceae.Dialister	ADAM17
218037	ENSG00000151694	rs12692386	0.251845435	0.165849333	0.503804833	0.380962257	-1.021015041	0.768247389	0.121077872	-0.098563764	0.883104763	0.548197323	0.180107383	0.111735043	0.845681257	0.484803878	0.999135888	0.977299534	Bacteria.Firmicutes.Clostridia.Clostridiales.Ruminococcaceae	ADAM17
218038	ENSG00000151694	rs12692386	0.213025232	0.141236112	0.828718227	0.730659253	-0.506535748	0.365854583	-0.043118437	0.044732374	0.402770108	0.245649993	0.198502323	0.129383851	0.334389136	0.128297979	0.99792254	0.986607256	Bacteria.Firmicutes.Clostridia.Clostridiales.Family_XIII.Family_XIII_AD3011_group	ADAM17
218039	ENSG00000151694	rs12692386	0.219111342	0.295731921	0.992791437	0.660641909	-0.445116535	0.246285971	0.001058631	-0.0343029	0.358711368	0.23364193	0.116723878	0.077775913	0.214047552	0.123242171	0.998329958	0.99999132	Bacteria.Firmicutes.Clostridia.Clostridiales.Clostridiaceae_1	ADAM17
218040	ENSG00000151694	rs12692386	0.125497045	0.075739105	0.645697532	0.492079212	-0.571742226	0.42263756	-0.056736152	0.054333405	0.368369841	0.234174891	0.122832944	0.078639808	0.235032914	0.091592382	0.998896274	0.99087052	Bacteria.Proteobacteria.Deltaproteobacteria.Desulfovibrionales.Desulfovibrionaceae.Desulfovibrio	ADAM17
218041	ENSG00000151725	rs3806796	5.88E-08	7.54E-09	0.92868651	0.876201522	-1.219350931	0.867154621	-0.007920375	0.008871371	0.199057176	0.130645656	0.088155795	0.056721872	1.71E-06	6.41E-08	0.999296249	0.977793214	Bacteria.Bacteroidetes.Bacteroidia.Bacteroidales.Porphyromonadaceae	CENPU
218042	ENSG00000151725	rs3806796	2.71E-09	3.73E-10	0.046335026	0.04845279	-1.422336074	1.005190069	-0.271356089	0.172329309	0.206417	0.136258814	0.133598465	0.085684028	2.42E-07	8.64E-09	0.999672451	0.998587032	Bacteria.Firmicutes.Clostridia.Clostridiales.Ruminococcaceae.Butyricicoccus	CENPU
218043	ENSG00000151725	rs3806796	2.77E-07	1.73E-08	0.446515245	0.397177124	-1.167530439	0.836777234	0.071167563	-0.050106221	0.203654381	0.130096951	0.092921617	0.058789419	5.52E-06	1.62E-07	0.99935717	0.960853802	Bacteria.Firmicutes.Erysipelotrichia.Erysipelotrichales.Erysipelotrichaceae.Erysipelotrichaceae_UCG_003	CENPU
218044	ENSG00000151725	rs3806796	0.000184291	2.84E-06	0.926310184	0.618043174	-1.182969046	0.930090851	0.011007016	0.036715737	0.298224264	0.181371451	0.118549224	0.073280647	0.005415602	6.79E-05	0.984836208	0.998600531	Bacteria.Firmicutes.Clostridia.Clostridiales.Ruminococcaceae.Ruminiclostridium_6	CENPU
218045	ENSG00000151725	rs3806796	5.21E-05	4.12E-06	0.918349847	0.934506536	-1.249758993	0.886182452	-0.010791527	0.005387331	0.288424581	0.1761805	0.10486194	0.065304871	0.002211604	9.73E-05	0.999878354	0.998275086	Bacteria.Bacteroidetes.Bacteroidia.Bacteroidales.Porphyromonadaceae.Barnesiella	CENPU
218046	ENSG00000151725	rs3806796	9.75E-08	1.18E-08	0.046388403	0.026715564	-1.643824864	1.191664029	-0.19960421	0.154761194	0.274047779	0.182600496	0.098297158	0.068263136	1.56E-05	6.55E-07	0.59283894	0.996502544	Bacteria.Firmicutes.Clostridia.Clostridiales.Family_XI	CENPU
218047	ENSG00000151725	rs3806796	2.94E-05	1.92E-06	0.731110376	0.939262908	-1.161491973	0.891287019	0.036545773	0.005326409	0.258446357	0.170362355	0.10588962	0.069633853	0.0023998	7.34E-05	0.998832683	0.995738724	Bacteria.Firmicutes.Clostridia.Clostridiales.Ruminococcaceae.Eubacterium_coprostanoligenes_group	CENPU
218048	ENSG00000151725	rs3806796	1.62E-06	4.79E-07	0.235746821	0.327218916	-1.112592657	0.80707371	0.083437334	-0.047800347	0.210886641	0.144312903	0.069719341	0.048421505	4.51E-05	6.04E-06	0.968345079	0.998439902	Bacteria.Verrucomicrobia.Verrucomicrobiae.Verrucomicrobiales.Verrucomicrobiaceae.Akkermansia	CENPU
218049	ENSG00000151725	rs3806796	4.29E-08	2.23E-09	0.980381177	0.879327869	-1.232863487	0.879753735	-0.002066232	-0.008713616	0.198702276	0.126792547	0.08370109	0.057168477	1.11E-06	2.49E-08	0.997982099	0.95533137	Bacteria.Proteobacteria.Deltaproteobacteria.Desulfovibrionales.Desulfovibrionaceae.Bilophila	CENPU
218050	ENSG00000151725	rs3806796	1.99E-05	7.18E-06	0.707143625	0.945075456	-1.304355205	0.869882958	-0.04047048	-0.004560264	0.283376604	0.178226689	0.107249498	0.065938921	0.000623056	9.90E-05	0.745668464	0.998431627	Bacteria.Firmicutes.Clostridia.Clostridiales.Ruminococcaceae.Ruminococcus_1	CENPU
218051	ENSG00000151725	rs3806796	0.000370632	6.28E-06	0.425725638	0.848548647	-1.040220547	0.842935977	0.096544899	-0.014676941	0.276905821	0.171437994	0.120445603	0.076548642	0.010453166	0.000154855	0.948905015	0.966332496	Bacteria.Firmicutes.Clostridia.Clostridiales.Ruminococcaceae.Ruminococcaceae_NK4A214_group	CENPU
218052	ENSG00000151725	rs3806796	2.51E-07	4.87E-07	0.974000433	0.422433766	-1.186543525	0.794132944	0.00270011	-0.047179422	0.206054103	0.142108219	0.082528964	0.058440463	8.53E-06	2.60E-06	0.718351557	0.922857939	Bacteria.Firmicutes.Clostridia.Clostridiales.Peptostreptococcaceae.Intestinibacter	CENPU
218053	ENSG00000151725	rs3806796	0.000196916	2.18E-06	0.102822428	0.275196842	-0.945924022	0.745166244	0.149318215	-0.061630926	0.239654319	0.143358991	0.090243064	0.056005437	0.001704324	1.43E-05	0.542316926	0.970562572	Bacteria.Firmicutes.Negativicutes.Selenomonadales.Acidaminococcaceae.Phascolarctobacterium	CENPU
218054	ENSG00000151725	rs3806796	8.24E-10	6.28E-11	0.023268003	0.016572241	-1.405366519	1.006288152	-0.157006959	0.110887198	0.195654747	0.128799259	0.06756177	0.045080678	8.42E-08	1.58E-09	0.858670885	0.979585985	Bacteria.Firmicutes.Erysipelotrichia.Erysipelotrichales.Erysipelotrichaceae.Erysipelatoclostridium	CENPU
218055	ENSG00000151725	rs3806796	0.000194033	2.53E-05	0.879497003	0.728013413	-1.264113851	0.930535026	-0.017663939	0.026464403	0.319913951	0.20512815	0.116053889	0.075769976	0.006387712	0.000481027	0.970853663	0.997513341	Bacteria.Firmicutes.Clostridia.Clostridiales.Lachnospiraceae.Eubacterium_xylanophilum_group	CENPU
218056	ENSG00000151725	rs3806796	2.00E-08	8.45E-10	0.637458686	0.471170653	-1.23814905	0.887679204	0.04334672	-0.043623899	0.193604679	0.123691897	0.091549626	0.060186787	5.94E-07	1.30E-08	0.920233673	0.989428248	Bacteria.Proteobacteria.Gammaproteobacteria.Pasteurellales.Pasteurellaceae.Haemophilus	CENPU
218057	ENSG00000151725	rs3806796	0.000576522	9.48E-05	0.469880968	0.523573289	-1.063079513	0.78055231	-0.062921179	0.036749417	0.293634185	0.187568363	0.086557825	0.057303262	0.014457782	0.001005967	0.9994853	0.999502343	Bacteria.Firmicutes.Clostridia.Clostridiales.Lachnospiraceae.Ruminococcus_gnavus_group	CENPU
218058	ENSG00000151725	rs3806796	0.001497402	0.000435082	0.372245676	0.447805399	-1.011009627	0.753571549	-0.062497843	0.035473864	0.304893461	0.203256599	0.069559483	0.046449597	0.03246875	0.005504844	0.936338829	0.901905602	Bacteria.Firmicutes.Clostridia.Clostridiales.Ruminococcaceae.Faecalibacterium	CENPU
218059	ENSG00000151725	rs3806796	3.25E-08	1.27E-09	0.732837749	0.507643924	-1.233232308	0.883318499	-0.02329918	0.029192778	0.196552481	0.124814532	0.067962686	0.043820153	8.44E-07	1.49E-08	0.797227447	0.993577312	Bacteria.Proteobacteria.Betaproteobacteria.Burkholderiales.Alcaligenaceae.Sutterella	CENPU
218060	ENSG00000151725	rs3806796	3.05E-05	1.34E-05	0.242894643	0.264005427	-1.580356057	1.102300356	-0.157518893	0.10063384	0.352421652	0.233926432	0.133660776	0.089316138	0.001921973	0.000267071	0.99032513	0.847724728	Bacteria.Firmicutes.Clostridia.Clostridiales.Ruminococcaceae.Ruminococcaceae_UCG_013	CENPU
218061	ENSG00000151725	rs3806796	0.014026777	0.0038945	0.850669635	0.538297541	-1.313374969	1.085705426	0.01750733	-0.040626448	0.520193025	0.362660672	0.092623788	0.065667662	0.598481715	0.152705736	0.997675757	0.942693919	Bacteria.Bacteroidetes	CENPU
218062	ENSG00000151725	rs3806796	2.28E-08	7.89E-10	0.639523563	0.916193384	-1.192662871	0.866224343	0.042100336	0.006131093	0.187443604	0.120417296	0.089466803	0.058037652	6.87E-07	1.12E-08	0.922176117	0.973414933	Bacteria.Firmicutes.Clostridia.Clostridiales.Ruminococcaceae.Ruminococcaceae_UCG_002	CENPU
218063	ENSG00000151725	rs3806796	1.79E-09	3.76E-10	0.070203092	0.371180316	-1.359281488	0.927683554	-0.161512367	0.051845865	0.194403936	0.125784887	0.087736275	0.057574743	7.84E-08	4.31E-09	0.242685353	0.926363595	Bacteria.Firmicutes.Clostridia.Clostridiales.Lachnospiraceae.Lachnospira	CENPU
218064	ENSG00000151725	rs3806796	0.004161372	0.000124837	0.368366623	0.759747098	-0.960506374	0.823438552	0.126133003	-0.027369315	0.323336148	0.20175497	0.139244371	0.089121106	0.073035492	0.003205395	0.78982417	0.936167976	Bacteria.Firmicutes.Clostridia.Clostridiales.Ruminococcaceae.Anaerotruncus	CENPU
218065	ENSG00000151725	rs3806796	6.90E-06	1.00E-07	0.724392682	0.353958857	-1.243033796	0.930664534	0.046183478	-0.083668311	0.254121193	0.155327237	0.13041638	0.08961777	0.00022151	1.65E-06	0.976314705	0.980405449	Bacteria.Firmicutes.Bacilli.Lactobacillales.Streptococcaceae.Streptococcus	CENPU
218066	ENSG00000151725	rs3806796	0.454869732	0.109638712	0.379537881	0.780971327	-0.565379465	0.738924694	-0.11094599	0.021584494	0.752008798	0.455556503	0.125394215	0.077306017	0.997454612	0.755497979	0.997650199	0.999159905	Bacteria.Firmicutes.Clostridia.Clostridiales	CENPU
218067	ENSG00000151725	rs3806796	3.42E-08	4.55E-09	0.890981377	0.80318266	-1.236133744	0.889646192	0.010528384	-0.012936634	0.197412502	0.131556896	0.076514035	0.05169467	1.45E-06	8.63E-08	0.843890898	0.935568656	Bacteria.Proteobacteria.Betaproteobacteria.Burkholderiales.Alcaligenaceae	CENPU
218068	ENSG00000151725	rs3806796	6.28E-09	1.23E-08	0.523790343	0.59601982	-1.233451313	0.810301058	0.035249027	0.019850821	0.184573108	0.124334038	0.05499254	0.037260684	3.69E-07	1.63E-07	0.999492402	0.999741582	Bacteria.Proteobacteria.Gammaproteobacteria.Enterobacteriales.Enterobacteriaceae.Escherichia_Shigella	CENPU
218069	ENSG00000151725	rs3806796	1.95E-05	4.38E-05	0.668781914	0.892531651	-1.299244532	0.888189957	-0.036269716	0.00824467	0.281935847	0.202680239	0.084392654	0.060787209	0.000582811	0.000330629	0.879446732	0.998607976	Bacteria.Firmicutes.Clostridia.Clostridiales.Lachnospiraceae.Tyzzerella_4	CENPU
218070	ENSG00000151725	rs3806796	8.36E-05	9.66E-06	0.750475257	0.899428606	-1.1624655	0.860450618	0.034234199	-0.008689927	0.276933595	0.179241243	0.107195187	0.068490395	0.002518041	0.000125323	0.999985325	0.999758873	Bacteria.Firmicutes.Clostridia.Clostridiales.Ruminococcaceae.Ruminococcaceae_UCG_014	CENPU
218071	ENSG00000151725	rs3806796	2.42E-05	9.66E-07	0.824980851	0.527570011	-1.26838351	0.950432586	-0.022372986	0.040530242	0.278874683	0.175637045	0.100762198	0.063813596	0.000764913	1.78E-05	0.887138129	0.986615299	Bacteria.Firmicutes.Erysipelotrichia.Erysipelotrichales.Erysipelotrichaceae.Clostridium_innocuum_group	CENPU
218072	ENSG00000151725	rs3806796	2.69E-08	9.94E-10	0.742249635	0.532214105	-1.230775336	0.885369124	0.030375778	-0.037693203	0.19470615	0.12405806	0.091969423	0.060022471	7.38E-07	1.53E-08	0.932125045	0.987424055	Bacteria.Proteobacteria.Gammaproteobacteria.Pasteurellales.Pasteurellaceae	CENPU
218073	ENSG00000151725	rs3806796	0.01254279	0.007263459	0.257879058	0.204685558	-0.891041905	0.629196169	0.134665838	-0.099514193	0.347005383	0.226998252	0.117980008	0.07767439	0.08525457	0.022283513	0.997594253	0.968019235	Bacteria.Firmicutes.Erysipelotrichia.Erysipelotrichales.Erysipelotrichaceae.Faecalitalea	CENPU
218074	ENSG00000151725	rs3806796	1.86E-08	1.18E-09	0.646989728	0.657196731	-1.243250826	0.881085464	-0.050898612	0.032668817	0.19385894	0.124207145	0.110628426	0.073275293	5.33E-07	1.41E-08	0.990297986	0.997201293	Bacteria.Firmicutes.Clostridia.Clostridiales.Lachnospiraceae.Coprococcus_1	CENPU
218075	ENSG00000151725	rs3806796	6.37E-06	3.19E-07	0.845631208	0.599989524	-1.264956802	0.922060463	-0.016834244	0.027983072	0.25747503	0.161845666	0.086119863	0.053099084	9.86E-05	2.53E-06	0.955858825	0.968769936	Bacteria.Firmicutes.Clostridia.Clostridiales.Lachnospiraceae.Tyzzerella	CENPU
218076	ENSG00000151725	rs3806796	0.760662198	0.210238351	0.291475683	0.696316888	-0.273512432	0.655533304	-0.154722194	0.033580014	0.894138375	0.518036333	0.145479504	0.085656269	0.999435429	0.959065662	0.999968393	0.999515331	Bacteria.Firmicutes	CENPU
218077	ENSG00000151725	rs3806796	0.014022077	0.003894319	0.850792818	0.538340771	-1.313317651	1.085691502	0.017492201	-0.040622038	0.520143619	0.362654063	0.092621084	0.06566754	0.596026034	0.154017618	0.997187614	0.939136997	Bacteria.Bacteroidetes.Bacteroidia.Bacteroidales	CENPU
218078	ENSG00000151725	rs3806796	1.22E-08	9.67E-10	0.929335537	0.805405607	-1.227320831	0.870694231	-0.010267499	-0.018244474	0.188282098	0.121883994	0.115332367	0.073755339	3.96E-07	1.26E-08	0.999670759	0.996530704	Bacteria.Firmicutes.Clostridia.Clostridiales.Ruminococcaceae.Flavonifractor	CENPU
218079	ENSG00000151725	rs3806796	1.45E-07	4.47E-08	0.995709042	0.924024333	-1.225799457	0.866300201	-0.000452658	0.005393997	0.207821183	0.139844631	0.083846282	0.056342069	6.48E-06	8.12E-07	0.821728077	0.994680072	Bacteria.Proteobacteria.Betaproteobacteria.Burkholderiales	CENPU
218080	ENSG00000151725	rs3806796	3.58E-08	1.34E-09	0.97671152	0.818519751	-1.218199545	0.88164931	-0.003231065	-0.016082755	0.194901041	0.124833157	0.110258292	0.069809569	1.23E-06	2.20E-08	0.93197859	0.95621966	Bacteria.Firmicutes.Clostridia.Clostridiales.Lachnospiraceae.Fusicatenibacter	CENPU
218081	ENSG00000151725	rs3806796	3.62E-07	2.76E-08	0.273219184	0.334284055	-1.409458901	0.970360088	-0.20230238	0.107905838	0.248812367	0.15366313	0.183073716	0.11092872	1.90E-05	4.98E-07	0.999005033	0.909856934	Bacteria.Actinobacteria.Coriobacteriia.Coriobacteriales	CENPU
218082	ENSG00000151725	rs3806796	1.70E-05	1.12E-06	0.270318019	0.395698264	-1.074333156	0.801303483	-0.111600528	0.056974743	0.231269918	0.149139418	0.100377923	0.06663806	0.000749543	2.72E-05	0.82017412	0.809391233	Bacteria.Firmicutes.Erysipelotrichia.Erysipelotrichales.Erysipelotrichaceae	CENPU
218083	ENSG00000151725	rs3806796	8.96E-09	1.75E-08	0.339858348	0.871315501	-1.291988134	0.840600841	0.056090679	0.006406647	0.195904077	0.130754122	0.058335941	0.039394374	7.94E-07	3.22E-07	0.997282517	0.999171204	Bacteria.Proteobacteria.Gammaproteobacteria.Enterobacteriales.Enterobacteriaceae	CENPU
218084	ENSG00000151725	rs3806796	0.000567592	7.18E-05	0.859428875	0.857505836	-1.179982228	0.846480572	0.018946347	-0.01184903	0.325487189	0.199567868	0.106556728	0.06573139	0.007648935	0.000518385	0.999858829	0.957708045	Bacteria.Proteobacteria.Betaproteobacteria.Neisseriales.Neisseriaceae.Eikenella	CENPU
218085	ENSG00000151725	rs3806796	0.011035058	0.002579683	0.981959203	0.781655459	-1.212634356	0.950652736	-0.001956053	-0.015930319	0.463452647	0.303238643	0.086170158	0.057238839	0.34656192	0.087198785	0.999973618	0.994138314	Bacteria.Bacteroidetes.Bacteroidia.Bacteroidales.Bacteroidaceae.Bacteroides	CENPU
218086	ENSG00000151725	rs3806796	0.000109931	2.60E-06	0.420326763	0.739583813	-1.066882041	0.827904357	0.085850928	-0.022424284	0.25904851	0.16069819	0.105858434	0.067173128	0.002455014	3.21E-05	0.996596763	0.999791394	Bacteria.Firmicutes.Clostridia.Clostridiales.Ruminococcaceae.Ruminococcaceae_UCG_005	CENPU
218087	ENSG00000151725	rs3806796	2.00E-07	7.33E-09	0.857898701	0.663939162	-1.236901316	0.888192404	0.01881642	-0.029664622	0.212658503	0.133674054	0.104674111	0.067964209	5.45E-06	7.40E-08	0.982862011	0.976466776	Bacteria.Firmicutes.Negativicutes.Selenomonadales.Veillonellaceae.Veillonella	CENPU
218088	ENSG00000151725	rs3806796	1.95E-05	2.33E-07	0.964047479	0.627450089	-1.193938652	0.911897222	0.005193633	0.034662354	0.259107368	0.157839428	0.114778674	0.071082779	0.000567165	5.17E-06	0.855269201	0.934985559	Bacteria.Bacteroidetes.Bacteroidia.Bacteroidales.Porphyromonadaceae.Odoribacter	CENPU
218089	ENSG00000151725	rs3806796	2.79E-08	2.89E-09	0.536631252	0.971016772	-1.213834893	0.908690071	0.055412588	-0.002127051	0.192302498	0.132192634	0.089200458	0.058318084	2.22E-06	6.76E-08	0.92377273	0.915993759	Bacteria.Proteobacteria.Gammaproteobacteria.Pseudomonadales.Pseudomonadaceae.Pseudomonas	CENPU
218090	ENSG00000151725	rs3806796	2.59E-05	2.79E-05	0.95743122	0.594134035	-1.209530493	0.799976098	0.005125313	-0.033595141	0.267049432	0.177439208	0.095650668	0.062736419	0.001135886	0.000418782	0.999293438	0.92426646	Bacteria.Firmicutes.Negativicutes.Selenomonadales.Veillonellaceae.Megasphaera	CENPU
218091	ENSG00000151725	rs3806796	6.39E-05	5.90E-07	0.046447851	0.084806429	-0.96262319	0.753183658	0.151662543	-0.078996515	0.22518884	0.135979057	0.074708723	0.045136257	0.001836265	1.38E-05	0.738303696	0.768147182	Bacteria.Bacteroidetes.Bacteroidia.Bacteroidales.Prevotellaceae.Prevotella_9	CENPU
218092	ENSG00000151725	rs3806796	4.09E-05	3.65E-06	0.346218776	0.449896886	-1.502945475	1.004909144	-0.141416214	0.065706828	0.341465212	0.198511639	0.149041862	0.086436128	0.001915849	9.27E-05	0.99991226	0.983089732	Bacteria.Actinobacteria.Coriobacteriia.Coriobacteriales.Coriobacteriaceae.Collinsella	CENPU
218093	ENSG00000151725	rs3806796	4.27E-07	1.01E-08	0.317643697	0.760979078	-1.134146319	0.844987747	-0.072260758	0.014840258	0.201722111	0.128724959	0.071754691	0.048580615	1.28E-05	1.43E-07	0.674378677	0.868184472	Bacteria.Firmicutes.Clostridia.Clostridiales.Lachnospiraceae.Roseburia	CENPU
218094	ENSG00000151725	rs3806796	5.32E-09	4.04E-10	0.116179758	0.282042952	-1.236743547	0.875144399	0.130923347	-0.055794331	0.183929717	0.1189424	0.082225207	0.05143558	2.01E-07	4.46E-09	0.609911463	0.903004347	Bacteria.Firmicutes.Clostridia.Clostridiales.Lachnospiraceae.Lachnospiraceae_NK4A136_group	CENPU
218095	ENSG00000151725	rs3806796	0.000103822	1.61E-05	0.875042959	0.912498299	-1.192931702	0.861416657	0.02229157	-0.009559419	0.288490354	0.184801062	0.141195571	0.086654497	0.003824511	0.000292448	0.901121106	0.908135339	Bacteria.Firmicutes.Clostridia.Clostridiales.Ruminococcaceae.Ruminiclostridium_9	CENPU
218096	ENSG00000151725	rs3806796	1.12E-06	1.93E-07	0.864216448	0.883523163	-1.250180706	0.888296863	-0.019476151	0.010889383	0.232723241	0.152502819	0.113439404	0.074036528	3.81E-05	2.82E-06	0.992687066	0.998719086	Bacteria.Firmicutes.Bacilli.Bacillales.Family_XI.Gemella	CENPU
218097	ENSG00000151725	rs3806796	5.38E-06	6.86E-07	0.535245201	0.911678624	-1.143771096	0.864790115	-0.05073304	0.00669962	0.230682705	0.157236639	0.081389605	0.060164954	0.000143723	7.57E-06	0.692024336	0.975966153	Bacteria.Firmicutes.Clostridia.Clostridiales.Lachnospiraceae.Lachnoclostridium	CENPU
218098	ENSG00000151725	rs3806796	4.90E-06	1.06E-07	0.179964014	0.472181508	-1.068817583	0.828325033	0.130431702	-0.045594943	0.214477281	0.138603607	0.096227256	0.063050395	0.000162609	1.92E-06	0.450033536	0.935513319	Bacteria.Firmicutes.Clostridia.Clostridiales.Christensenellaceae	CENPU
218099	ENSG00000151725	rs3806796	1.59E-07	5.01E-09	0.066224281	0.137429718	-1.125855543	0.8230017	-0.159300684	0.084763953	0.191647247	0.122126611	0.085263728	0.056359694	3.32E-06	5.36E-08	0.571246734	0.890509239	Bacteria.Firmicutes.Clostridia.Clostridiales.Lachnospiraceae.Dorea	CENPU
218100	ENSG00000151725	rs3806796	2.62E-08	4.28E-08	0.299258622	0.522444506	-1.315570082	0.909947063	0.083605763	-0.037672771	0.207907577	0.146642924	0.079899566	0.058583205	1.84E-06	8.78E-07	0.880907313	0.997216401	Bacteria.Firmicutes.Clostridia.Clostridiales.Ruminococcaceae.Subdoligranulum	CENPU
218101	ENSG00000151725	rs3806796	1.50E-05	5.75E-07	0.92908835	0.517057835	-1.246949683	0.9580746	0.009240837	-0.043291789	0.266385765	0.172763903	0.103437317	0.066455316	0.000634678	1.25E-05	0.898368003	0.902660525	Bacteria.Firmicutes.Negativicutes.Selenomonadales.Veillonellaceae	CENPU
218102	ENSG00000151725	rs3806796	3.30E-05	2.78E-05	0.872119144	0.653045189	-1.194218659	0.809113807	0.020913418	-0.03842133	0.267648812	0.179432547	0.129411675	0.085074227	0.00139175	0.0003202	0.87624362	0.983651864	Bacteria.Firmicutes.Clostridia.Clostridiales.Lachnospiraceae.Lachnospiraceae_ND3007_group	CENPU
218103	ENSG00000151725	rs3806796	4.77E-06	6.59E-06	0.280646409	0.197157102	-1.096567001	0.751960884	-0.099246775	0.08917941	0.219718065	0.153335354	0.091225869	0.068439315	0.000215294	8.13E-05	0.890411299	0.851727293	Bacteria.Firmicutes.Clostridia.Clostridiales.Lachnospiraceae.Blautia	CENPU
218104	ENSG00000151725	rs3806796	8.79E-06	1.28E-07	0.774042064	0.376099412	-1.230608956	0.92746941	0.037556787	-0.080471698	0.254993432	0.156425025	0.130274326	0.090294069	0.000280658	2.16E-06	0.988415778	0.976249604	Bacteria.Firmicutes.Bacilli.Lactobacillales.Streptococcaceae	CENPU
218105	ENSG00000151725	rs3806796	0.000187321	4.99E-05	0.550336175	0.785008597	-1.105555548	0.836448444	-0.06995411	0.022725283	0.27904875	0.192485147	0.116515082	0.082960796	0.004651002	0.000578316	0.99759175	0.986746924	Bacteria.Firmicutes.Clostridia.Clostridiales.Lachnospiraceae.Lachnospiraceae_UCG_008	CENPU
218106	ENSG00000151725	rs3806796	0.000123459	2.77E-05	0.995836072	0.752618209	-1.233114711	0.936254116	-0.00064868	0.026524934	0.301891876	0.207537756	0.123821253	0.083800387	0.005732545	0.000512523	0.999401195	0.9977362	Bacteria.Actinobacteria.Actinobacteria.Micrococcales	CENPU
218107	ENSG00000151725	rs3806796	3.80E-08	1.84E-09	0.967334844	0.676137145	-1.223242301	0.887411986	0.00491082	-0.036881322	0.196182922	0.127030208	0.119457891	0.087889415	9.88E-07	2.26E-08	0.838410166	0.917161392	Bacteria.Actinobacteria.Actinobacteria	CENPU
218108	ENSG00000151725	rs3806796	1.58E-06	1.07E-07	0.349897871	0.439848599	-1.1303145	0.8204308	-0.098582626	0.054064544	0.213980531	0.137319315	0.104699981	0.069561454	2.60E-05	8.16E-07	0.997117901	0.950206352	Bacteria.Firmicutes.Clostridia.Clostridiales.Lachnospiraceae.Eubacterium_hallii_group	CENPU
218109	ENSG00000151725	rs3806796	1.04E-08	7.13E-10	0.833427921	0.793075389	-1.231848115	0.877112703	-0.015165231	-0.012102234	0.187814879	0.121515461	0.071820802	0.045946196	3.35E-07	8.15E-09	0.868137691	0.86709714	Bacteria.Firmicutes.Negativicutes.Selenomonadales.Veillonellaceae.Dialister	CENPU
218110	ENSG00000151725	rs3806796	3.29E-08	2.35E-09	0.740296546	0.647956848	-1.248036926	0.894868108	-0.040265209	0.037196973	0.199000243	0.129221321	0.120960323	0.081086495	1.26E-06	3.03E-08	0.911017093	0.997132292	Bacteria.Firmicutes.Bacilli.Bacillales	CENPU
218111	ENSG00000151725	rs3806796	1.10E-07	1.81E-09	0.745918252	0.34720473	-1.233358946	0.935024926	-0.022735706	0.044678181	0.20665616	0.133769348	0.069868527	0.047184418	1.08E-05	9.82E-08	0.759043785	0.868739518	Bacteria.Firmicutes.Clostridia.Clostridiales.Lachnospiraceae.Lachnospiraceae_UCG_010	CENPU
218112	ENSG00000151725	rs3806796	1.95E-08	1.10E-09	0.875892465	0.759813557	-1.226081948	0.874825821	-0.012450556	0.016789058	0.191515955	0.123016473	0.079406616	0.054684851	5.20E-07	1.42E-08	0.998277807	0.999325446	Bacteria.Bacteroidetes.Bacteroidia.Bacteroidales.Porphyromonadaceae.Parabacteroides	CENPU
218113	ENSG00000151725	rs3806796	2.12E-08	8.67E-09	0.842119657	0.846607322	-1.214464805	0.848224854	-0.019397442	-0.01286014	0.190321173	0.128461776	0.096996345	0.066213407	8.47E-07	8.63E-08	0.728405492	0.882876527	Bacteria.Firmicutes.Clostridia.Clostridiales.Peptostreptococcaceae	CENPU
218114	ENSG00000151725	rs3806796	1.74E-05	1.20E-06	0.266271766	0.382127699	-1.073323446	0.799124885	-0.112526254	0.058574773	0.231309737	0.149260241	0.100350437	0.066565953	0.000766758	2.92E-05	0.831174309	0.808231464	Bacteria.Firmicutes.Erysipelotrichia.Erysipelotrichales	CENPU
218115	ENSG00000151725	rs3806796	0.002353782	0.002067912	0.732247337	0.899522531	-1.362109827	0.90912962	0.039833588	-0.009813787	0.430242545	0.283281034	0.115926174	0.077420888	0.091860409	0.030758862	0.998803525	0.997226571	Bacteria.Firmicutes.Clostridia.Clostridiales.Lachnospiraceae.Eubacterium_rectale_group	CENPU
218116	ENSG00000151725	rs3806796	0.001509664	0.000208919	0.096610649	0.069806032	-0.901484576	0.658153578	0.172646611	-0.116518858	0.272082684	0.16749367	0.10240637	0.063203051	0.024780094	0.002121041	0.998896274	0.98418264	Bacteria.Proteobacteria.Deltaproteobacteria.Desulfovibrionales.Desulfovibrionaceae.Desulfovibrio	CENPU
218117	ENSG00000151725	rs3806796	2.86E-06	4.55E-08	0.487635677	0.760954977	-1.127969653	0.834342291	0.06420914	-0.017293874	0.220013379	0.134784393	0.09198358	0.056606807	5.88E-05	4.46E-07	0.899948514	0.988053787	Bacteria.Firmicutes.Negativicutes.Selenomonadales.Acidaminococcaceae	CENPU
218118	ENSG00000151725	rs3806796	2.07E-06	6.44E-08	0.74385121	0.974146198	-1.177929928	0.867233313	0.029788355	-0.001921629	0.225982262	0.142100663	0.090775985	0.059065951	7.59E-05	1.23E-06	0.933809608	0.998819627	Bacteria.Firmicutes.Clostridia.Clostridiales.Ruminococcaceae.Ruminococcaceae_UCG_003	CENPU
218119	ENSG00000151725	rs3806796	1.05E-08	7.67E-10	0.547835619	0.468030452	-1.246758578	0.893207879	0.051627742	-0.04098744	0.19019233	0.124049921	0.085452764	0.05614939	3.09E-07	8.78E-09	0.97729231	0.890158219	Bacteria.Bacteroidetes.Bacteroidia.Bacteroidales.Rikenellaceae	CENPU
218120	ENSG00000151725	rs3806796	0.065837021	0.022619629	0.613652947	0.795316808	-0.977956994	0.796246358	-0.056112948	0.018700071	0.522671581	0.34094549	0.110608378	0.071790756	0.694019441	0.24880113	0.999135888	0.996428899	Bacteria.Firmicutes.Clostridia.Clostridiales.Ruminococcaceae	CENPU
218121	ENSG00000151725	rs3806796	8.33E-09	3.55E-10	0.743491656	0.651198379	-1.235339974	0.923032419	0.030333239	0.027452256	0.186806456	0.124921827	0.09230205	0.060440974	4.44E-07	5.34E-09	0.990263512	0.935449612	Bacteria.Proteobacteria.Gammaproteobacteria.Pseudomonadales	CENPU
218122	ENSG00000151725	rs3806796	3.14E-06	4.23E-07	0.275512569	0.180221294	-1.478638928	1.077442876	-0.120027462	0.096074595	0.289829516	0.191549348	0.109144129	0.070922435	0.000451987	2.45E-05	0.998891856	0.999590371	Bacteria.Firmicutes.Bacilli.Bacillales.Staphylococcaceae.Staphylococcus	CENPU
218123	ENSG00000151725	rs3806796	2.49E-05	2.74E-07	0.108446863	0.414936861	-1.010226678	0.805967028	-0.139038862	0.043940906	0.222492074	0.14051629	0.085425425	0.053554602	0.000633497	4.64E-06	0.315727121	0.936479913	Bacteria.Firmicutes.Clostridia.Clostridiales.Lachnospiraceae.Anaerostipes	CENPU
218124	ENSG00000151725	rs3806796	3.68E-07	2.80E-08	0.2315111	0.292103483	-1.43614198	0.983678503	-0.218450407	0.116419011	0.253723013	0.15585343	0.180870528	0.109608188	1.99E-05	5.47E-07	0.999739884	0.870820978	Bacteria.Actinobacteria.Coriobacteriia.Coriobacteriales.Coriobacteriaceae	CENPU
218125	ENSG00000151725	rs3806796	1.37E-07	1.87E-08	0.670321815	0.530341548	-1.191946365	0.843579403	0.034314247	-0.033865738	0.20159001	0.131553371	0.080239699	0.053681526	3.24E-06	1.68E-07	0.920699594	0.873562639	Bacteria.Proteobacteria.Betaproteobacteria.Burkholderiales.Alcaligenaceae.Parasutterella	CENPU
218126	ENSG00000151725	rs3806796	9.31E-09	5.13E-10	0.471373897	0.303548854	-1.235392247	0.893566511	0.066381975	-0.064728783	0.187596051	0.122421664	0.091627684	0.062415434	3.06E-07	5.65E-09	0.998525812	0.997174658	Bacteria.Proteobacteria.Deltaproteobacteria.Desulfovibrionales.Desulfovibrionaceae	CENPU
218127	ENSG00000151725	rs3806796	3.57E-07	1.73E-06	0.708909521	0.405434471	-1.164828702	0.776802995	0.045929935	-0.070266267	0.205513267	0.147689277	0.122492286	0.083909719	1.56E-05	1.43E-05	0.963393753	0.854149348	Bacteria.Firmicutes.Bacilli.Lactobacillales.Carnobacteriaceae.Granulicatella	CENPU
218128	ENSG00000151725	rs3806796	1.66E-07	1.11E-08	0.856626793	0.825881611	-1.24436754	0.88756704	-0.017958969	0.014518608	0.212213231	0.135662179	0.099008108	0.065732047	4.40E-06	1.14E-07	0.998043854	0.98261409	Bacteria.Firmicutes.Clostridia.Clostridiales.Ruminococcaceaencultured	CENPU
218129	ENSG00000151725	rs3806796	7.61E-08	4.53E-09	0.817612479	0.792018018	-1.213401519	0.865624422	0.02602865	-0.02060723	0.200208727	0.127982388	0.112408952	0.077828218	2.11E-06	5.17E-08	0.958613924	0.998755611	Bacteria.Actinobacteria.Actinobacteria.Bifidobacteriales.Bifidobacteriaceae	CENPU
218130	ENSG00000151725	rs3806796	2.04E-06	1.17E-07	0.444621129	0.318739637	-1.362460049	0.984786224	-0.071073903	0.060637187	0.261221241	0.165440948	0.092412077	0.060350094	0.000109959	2.57E-06	0.83555609	0.985262066	Bacteria.Firmicutes.Clostridia.Clostridiales.Ruminococcaceae.Ruminococcus_2	CENPU
218131	ENSG00000151725	rs3806796	5.02E-08	1.03E-08	0.953853497	0.960445932	-1.230549774	0.87750927	0.005632809	-0.003336712	0.199589287	0.133752228	0.096963435	0.067021659	1.54E-06	1.19E-07	0.999694213	0.921050578	Bacteria.Firmicutes.Clostridia.Clostridiales.Lachnospiraceaencultured	CENPU
218132	ENSG00000151725	rs3806796	1.03E-06	4.26E-07	0.328678314	0.374207829	-1.13385281	0.812181984	0.06925662	-0.043595923	0.210205052	0.144446484	0.070370163	0.048722677	3.47E-05	4.99E-06	0.959597159	0.99789802	Bacteria.Verrucomicrobia	CENPU
218133	ENSG00000151725	rs3806796	1.42E-07	2.99E-07	0.551967715	0.451798704	-1.310520622	0.966624849	-0.042972487	0.043334353	0.221986254	0.169183285	0.071869374	0.057246567	9.10E-06	4.58E-06	0.982255696	0.99999132	Bacteria.Firmicutes.Clostridia.Clostridiales.Clostridiaceae_1	CENPU
218134	ENSG00000151725	rs3806796	7.64E-08	4.82E-09	0.834376951	0.793652109	-1.214943005	0.865712447	0.02340354	-0.020073427	0.200497449	0.128292251	0.111481229	0.076426928	2.23E-06	5.06E-08	0.908085612	0.993111591	Bacteria.Actinobacteria.Actinobacteria.Bifidobacteriales.Bifidobacteriaceae.Bifidobacterium	CENPU
218135	ENSG00000151725	rs3806796	1.76E-07	3.38E-07	0.559829845	0.455227515	-1.310370072	0.967138099	-0.042591838	0.043274388	0.224054437	0.170203406	0.072668384	0.057604964	1.35E-05	6.35E-06	0.99714486	0.996602117	Bacteria.Firmicutes.Clostridia.Clostridiales.Clostridiaceae_1.Clostridium_sensu_stricto_1	CENPU
218136	ENSG00000151725	rs3806796	0.311592176	0.065521985	0.348298895	0.743920672	-0.64313719	0.740001248	-0.111952313	0.024848156	0.630634663	0.395022012	0.118502795	0.075742701	0.954184916	0.547659513	0.999826541	0.999832315	Bacteria.Firmicutes.Clostridia.Clostridiales.Lachnospiraceae	CENPU
218137	ENSG00000151725	rs3806796	3.12E-06	7.19E-07	0.494096033	0.808268401	-1.14474675	0.866047945	0.050722285	-0.012850701	0.224284468	0.157812919	0.073757707	0.052742223	0.00022852	2.10E-05	0.981446852	0.947109235	Bacteria.Proteobacteria.Gammaproteobacteria.Enterobacteriales.Enterobacteriaceae.Citrobacter	CENPU
218138	ENSG00000151725	rs3806796	4.92E-06	1.07E-07	0.184342342	0.479984907	-1.069762021	0.829030131	0.129236732	-0.044851026	0.214707768	0.138762445	0.096318771	0.063133105	0.000164792	1.97E-06	0.450259846	0.934249459	Bacteria.Firmicutes.Clostridia.Clostridiales.Christensenellaceae.Christensenellaceae_R_7_group	CENPU
218139	ENSG00000151725	rs3806796	1.75E-08	8.24E-10	0.589454508	0.406237083	-1.232138739	0.875877969	0.043487622	-0.042654448	0.191646283	0.121943718	0.080188526	0.051024192	5.46E-07	1.19E-08	0.968802863	0.974832054	Bacteria.Bacteroidetes.Bacteroidia.Bacteroidales.Prevotellaceae	CENPU
218140	ENSG00000151725	rs3806796	9.57E-06	9.27E-07	0.86259997	0.545870165	-1.26465729	0.962680296	-0.027852459	0.065146841	0.263309321	0.177546504	0.160299617	0.107300394	0.000485431	1.81E-05	0.998820086	0.961415255	Bacteria.Firmicutes.Clostridia.Clostridiales.Family_XIII	CENPU
218141	ENSG00000151725	rs3806796	1.06E-08	8.47E-10	0.365784839	0.503071325	-1.257692449	0.894566089	0.122441137	-0.059324671	0.19189374	0.12465822	0.134437801	0.088095368	3.36E-07	9.18E-09	0.999276643	0.988728768	Bacteria.Firmicutes.Clostridia.Clostridiales.Ruminococcaceae.Ruminiclostridium_5	CENPU
218142	ENSG00000151725	rs3806796	0.00018334	3.53E-05	0.372297933	0.297825555	-1.533838823	1.103587636	0.127885362	-0.094018387	0.386528275	0.248384229	0.142350801	0.089582289	0.01526151	0.001705823	0.882834534	0.857776257	Bacteria.Firmicutes.Negativicutes.Selenomonadales	CENPU
218143	ENSG00000151725	rs3806796	5.24E-05	1.29E-06	0.713280605	0.335719702	-1.293025404	1.019308358	-0.057575407	0.098577795	0.298528439	0.19100162	0.156004471	0.101643009	0.00314255	4.26E-05	0.99792254	0.986607256	Bacteria.Firmicutes.Clostridia.Clostridiales.Family_XIII.Family_XIII_AD3011_group	CENPU
218144	ENSG00000151725	rs3806796	1.50E-08	1.17E-09	0.874603045	0.993412212	-1.222986029	0.870823459	-0.011560456	-0.000388227	0.189121516	0.122708795	0.072965259	0.046839345	4.52E-07	1.27E-08	0.915831991	0.949891281	Bacteria.Fusobacteria.Fusobacteriia.Fusobacteriales.Fusobacteriaceae.Fusobacterium	CENPU
218145	ENSG00000151725	rs3806796	2.25E-07	6.04E-08	0.913420717	0.996546693	-1.238096072	0.872368427	0.009362103	-0.000244277	0.213994128	0.142567163	0.085773744	0.0562232	1.34E-05	1.25E-06	0.843080454	0.998845622	Bacteria.Proteobacteria.Betaproteobacteria	CENPU
218146	ENSG00000151725	rs3806796	1.06E-08	7.69E-10	0.555890772	0.472850098	-1.246406278	0.893029893	0.050692315	-0.040582681	0.190168101	0.12403747	0.085625986	0.056204385	3.12E-07	8.97E-09	0.975933082	0.876400804	Bacteria.Bacteroidetes.Bacteroidia.Bacteroidales.Rikenellaceae.Alistipes	CENPU
218147	ENSG00000151725	rs3806796	5.30E-06	1.78E-05	0.402767408	0.911948085	-1.413011846	0.886104764	0.06927211	-0.006231616	0.284746966	0.191237495	0.082251942	0.056134089	0.00069739	0.000391402	0.996566686	0.997858307	Bacteria.Proteobacteria.Gammaproteobacteria	CENPU
218148	ENSG00000151725	rs3806796	0.000131509	5.06E-06	0.680631508	0.326438542	-1.300536838	1.004540071	0.059416701	-0.098098147	0.319845162	0.201932249	0.143706494	0.099211548	0.003646878	8.45E-05	0.966429678	0.933837527	Bacteria.Firmicutes.Bacilli	CENPU
218149	ENSG00000151725	rs3806796	4.07E-06	1.37E-06	0.780678679	0.70097573	-1.279643895	0.850981141	-0.031276826	-0.027299776	0.254251209	0.159922697	0.111866145	0.070779173	0.000111548	1.12E-05	0.855631344	0.983121182	Bacteria.Firmicutes.Clostridia.Clostridiales.Lachnospiraceae.Eubacterium_eligens_group	CENPU
218150	ENSG00000151725	rs3806796	1.67E-08	1.26E-09	0.856657031	0.979677533	-1.220386325	0.869055154	-0.013269474	-0.001201539	0.189476531	0.12278969	0.073170445	0.046987573	4.70E-07	1.40E-08	0.908923156	0.953311181	Bacteria.Fusobacteria.Fusobacteriia.Fusobacteriales	CENPU
218151	ENSG00000151725	rs3806796	3.26E-07	1.53E-08	0.998664114	0.653102353	-1.219492246	0.90324413	0.000214922	-0.041067462	0.214260538	0.139785647	0.127873562	0.090949471	1.20E-05	2.44E-07	0.903415633	0.958212988	Bacteria.Actinobacteria	CENPU
218152	ENSG00000151725	rs3806796	9.01E-09	4.96E-10	0.497959846	0.315313311	-1.235937942	0.894015583	0.063013784	-0.063345638	0.187448691	0.122349603	0.092459838	0.062597485	3.04E-07	5.87E-09	0.997604342	0.996621608	Bacteria.Proteobacteria.Deltaproteobacteria	CENPU
218153	ENSG00000151725	rs3806796	0.000974559	0.003515544	0.418553981	0.826674935	-1.576555647	0.9330125	0.091566898	-0.016855318	0.4563323	0.308005704	0.112474726	0.07666644	0.123986301	0.088275874	0.999330493	0.997562661	Bacteria.Proteobacteria	CENPU
218154	ENSG00000151725	rs3806796	3.26E-05	4.92E-07	0.897758321	0.412034944	-1.200421753	0.928622255	0.016589814	-0.074277438	0.268838939	0.166240452	0.128606168	0.089964723	0.000916357	8.32E-06	0.991685497	0.973447285	Bacteria.Firmicutes.Bacilli.Lactobacillales	CENPU
218155	ENSG00000151725	rs3806796	2.41E-07	6.88E-07	0.879843918	0.64651341	-1.19530408	0.817816033	0.01893262	-0.039978329	0.207213241	0.148708298	0.124751215	0.086767291	1.02E-05	6.25E-06	0.996006416	0.887089199	Bacteria.Firmicutes.Bacilli.Lactobacillales.Carnobacteriaceae	CENPU
218156	ENSG00000151726	rs56302210	0.715214724	0.091167087	0.287645752	0.935659515	0.054231468	-0.45429117	0.060262675	-0.007878734	0.147988878	0.264941086	0.056210666	0.09722085	0.348763307	0.049779513	0.659340375	0.935950426	Bacteria.Proteobacteria.Betaproteobacteria.Burkholderiales.Alcaligenaceae	ACSL1
218157	ENSG00000151726	rs56302210	0.924309533	0.898788732	0.772653828	0.763687421	-0.057114593	0.32503197	0.028969198	-0.122182389	0.598835506	2.545482187	0.09985511	0.404703117	0.999435429	0.997077321	0.999968393	0.999515331	Bacteria.Firmicutes	ACSL1
218158	ENSG00000151726	rs56302210	0.098225743	0.261288516	0.145037702	0.856169591	0.421612921	-0.478364904	0.143003595	-0.028167461	0.251317425	0.422132477	0.096951005	0.154788532	0.321692568	0.304023635	0.700185566	0.939839473	Bacteria.Firmicutes.Clostridia.Clostridiales.Ruminococcaceae.Anaerotruncus	ACSL1
218159	ENSG00000151726	rs56302210	0.858235292	0.277825125	0.940068163	0.573484419	0.079467988	-0.881820168	0.006180492	0.080399273	0.443134668	0.80576787	0.081887339	0.142100829	0.964950939	0.525098448	0.997675757	0.942693919	Bacteria.Bacteroidetes	ACSL1
218160	ENSG00000151726	rs56302210	0.997231269	0.187450761	0.431223958	0.847452932	0.000677756	-0.520269101	0.049779324	0.024592379	0.194563507	0.390537547	0.06285026	0.127330441	0.644417888	0.144357571	0.9994853	0.999502343	Bacteria.Firmicutes.Clostridia.Clostridiales.Lachnospiraceae.Ruminococcus_gnavus_group	ACSL1
218161	ENSG00000151726	rs56302210	0.744948283	0.111129141	0.222286199	0.824426303	-0.064731708	-0.526387467	-0.098901433	-0.0260908	0.198141133	0.325912547	0.08025938	0.117128877	0.48811505	0.084706016	0.705527024	0.996502544	Bacteria.Firmicutes.Clostridia.Clostridiales.Family_XI	ACSL1
218162	ENSG00000151726	rs56302210	0.938931278	0.066567314	0.040529378	0.555422449	0.010547902	-0.392430303	-0.126838683	-0.059032266	0.137145784	0.210315897	0.060686775	0.099594863	0.340714465	0.022747549	0.199229324	0.968102687	Bacteria.Firmicutes.Clostridia.Clostridiales.Lachnospiraceae.Lachnospira	ACSL1
218163	ENSG00000151726	rs56302210	0.545266315	0.557164136	0.822169894	0.569420898	0.160457282	-0.238708224	-0.013285281	-0.049987339	0.263883819	0.404516062	0.05887165	0.087419029	0.570454779	0.414030362	0.98776731	0.914545379	Bacteria.Firmicutes.Clostridia.Clostridiales.Ruminococcaceae.Faecalibacterium	ACSL1
218164	ENSG00000151726	rs56302210	0.619076657	0.026950912	0.968183731	0.264374528	0.092426573	-0.668722436	-0.002777102	-0.124357823	0.185018547	0.295438348	0.06935767	0.110458172	0.492960352	0.033165306	0.999985325	0.999758873	Bacteria.Firmicutes.Clostridia.Clostridiales.Ruminococcaceae.Ruminococcaceae_UCG_014	ACSL1
218165	ENSG00000151726	rs56302210	0.423624502	0.16304643	0.718532493	0.923140477	0.169159398	-0.425607879	0.026143052	0.010329533	0.210076665	0.301659915	0.072220046	0.106650717	0.348941091	0.103417012	0.999858829	0.957708045	Bacteria.Proteobacteria.Betaproteobacteria.Neisseriales.Neisseriaceae.Eikenella	ACSL1
218166	ENSG00000151726	rs56302210	0.507317781	0.029578911	0.729166239	0.320525225	0.091964279	-0.49260817	-0.0219296	-0.097075382	0.137937664	0.221426499	0.063064956	0.096975667	0.212748932	0.015266946	0.99935717	0.960853802	Bacteria.Firmicutes.Erysipelotrichia.Erysipelotrichales.Erysipelotrichaceae.Erysipelotrichaceae_UCG_003	ACSL1
218167	ENSG00000151726	rs56302210	0.71745162	0.352634257	0.17573973	0.567900371	-0.069241583	-0.28507072	-0.090211667	0.074947557	0.190514424	0.304496808	0.065900384	0.130554271	0.469626672	0.183294078	0.782638792	0.995071635	Bacteria.Firmicutes.Erysipelotrichia.Erysipelotrichales.Erysipelotrichaceae.Clostridium_innocuum_group	ACSL1
218168	ENSG00000151726	rs56302210	0.649950384	0.271266977	0.388486796	0.21913058	0.068404882	-0.283891726	-0.087811216	0.182168809	0.15002934	0.255854401	0.10114334	0.146812751	0.353507048	0.097359131	0.999672451	0.998587032	Bacteria.Firmicutes.Clostridia.Clostridiales.Ruminococcaceae.Butyricicoccus	ACSL1
218169	ENSG00000151726	rs56302210	0.289990321	0.042267004	0.488001607	0.314362018	0.199512847	-0.663215568	0.077930034	-0.171374048	0.187012788	0.320132295	0.111733883	0.169014828	0.304335019	0.043106257	0.998820086	0.961415255	Bacteria.Firmicutes.Clostridia.Clostridiales.Family_XIII	ACSL1
218170	ENSG00000151726	rs56302210	0.476655442	0.01247724	0.095993355	0.015699901	0.094931726	-0.600337113	0.100807259	-0.257281025	0.132616292	0.233611573	0.059681258	0.103702354	0.208452964	0.007849781	0.890867366	0.776212181	Bacteria.Firmicutes.Clostridia.Clostridiales.Ruminococcaceae.Ruminococcaceae_UCG_002	ACSL1
218171	ENSG00000151726	rs56302210	0.845386977	0.171735517	0.278189534	0.899651045	0.030764933	-0.444671433	0.065844065	-0.015260667	0.157133993	0.321784242	0.060211422	0.120546304	0.431162814	0.085069473	0.630873233	0.994680072	Bacteria.Proteobacteria.Betaproteobacteria.Burkholderiales	ACSL1
218172	ENSG00000151726	rs56302210	0.17345137	0.206615166	0.238421596	0.993641282	0.249979635	-0.417791411	0.080775287	0.00098111	0.181631451	0.327509515	0.06788524	0.122634621	0.215599614	0.136043261	0.781988176	0.999082763	Bacteria.Firmicutes.Clostridia.Clostridiales.Ruminococcaceae.Ruminococcus_2	ACSL1
218173	ENSG00000151726	rs56302210	0.339872662	0.940232793	0.033522193	0.173614437	-0.184743458	-0.027929751	-0.181154248	0.246033063	0.192144317	0.371071552	0.083410489	0.178832694	0.371915409	0.337381493	0.722847806	0.942166966	Bacteria.Firmicutes.Clostridia.Clostridiales.Lachnospiraceae.Lachnospiraceae_ND3007_group	ACSL1
218174	ENSG00000151726	rs56302210	0.209693317	0.052550906	0.252853886	0.758310229	0.187901555	-0.441157928	0.07046856	0.026619751	0.148309936	0.223402944	0.061081286	0.086148214	0.157860521	0.026772166	0.85265015	0.988053787	Bacteria.Firmicutes.Negativicutes.Selenomonadales.Acidaminococcaceae	ACSL1
218175	ENSG00000151726	rs56302210	0.133236355	0.052678976	0.136864661	0.868825431	0.235989417	-0.451504717	0.090187067	0.014510911	0.155205596	0.228770101	0.05987787	0.087518186	0.114399034	0.032566369	0.562276138	0.99671406	Bacteria.Firmicutes.Negativicutes.Selenomonadales.Acidaminococcaceae.Phascolarctobacterium	ACSL1
218176	ENSG00000151726	rs56302210	0.526581795	0.076246719	0.285091768	0.704422763	0.087039054	-0.394313695	0.060349537	0.03264637	0.136711862	0.218868992	0.055991505	0.085679023	0.231541588	0.02478061	0.678114463	0.92250092	Bacteria.Firmicutes.Clostridia.Clostridiales.Lachnospiraceae.Lachnospiraceae_NK4A136_group	ACSL1
218177	ENSG00000151726	rs56302210	0.732611595	0.554708655	0.214242575	0.072162337	-0.066500985	0.264619169	-0.085693408	0.285159072	0.193809707	0.445638929	0.068322377	0.156008085	0.493421848	0.326395754	0.999878354	0.935158928	Bacteria.Bacteroidetes.Bacteroidia.Bacteroidales.Porphyromonadaceae.Barnesiella	ACSL1
218178	ENSG00000151726	rs56302210	0.845307117	0.060989993	0.273553447	0.8593535	0.030022013	-0.507201399	0.056205839	0.014719004	0.153259285	0.266019242	0.050899308	0.08273676	0.461034479	0.041837518	0.997282517	0.999171204	Bacteria.Proteobacteria.Gammaproteobacteria.Enterobacteriales.Enterobacteriaceae	ACSL1
218179	ENSG00000151726	rs56302210	0.189396864	0.049666765	0.156504028	0.825942784	0.198166598	-0.469641831	-0.082033375	0.01966742	0.149418245	0.234804637	0.05722539	0.089074772	0.147105484	0.029555014	0.592873015	0.874052059	Bacteria.Firmicutes.Clostridia.Clostridiales.Lachnospiraceae.Roseburia	ACSL1
218180	ENSG00000151726	rs56302210	0.748688617	0.887008078	0.573461651	0.020156438	0.051651951	-0.038298961	-0.03070432	0.228890123	0.160543738	0.268482503	0.054264789	0.096092742	0.370330054	0.303323969	0.982891669	0.998439902	Bacteria.Verrucomicrobia.Verrucomicrobiae.Verrucomicrobiales.Verrucomicrobiaceae.Akkermansia	ACSL1
218181	ENSG00000151726	rs56302210	0.110978065	0.310630368	0.076331991	0.652865734	0.252340841	-0.523132257	0.097690894	-0.075137033	0.156169338	0.511935869	0.054240733	0.166279588	0.142310613	0.183169142	0.423999934	0.909886068	Bacteria.Firmicutes.Clostridia.Clostridiales.Lachnospiraceae.Lachnospiraceae_UCG_010	ACSL1
218182	ENSG00000151726	rs56302210	0.645660131	0.720750838	0.945004198	0.379321855	0.099594635	-0.139954045	-0.005930259	0.135182871	0.215596463	0.389832769	0.085637025	0.152717753	0.557558951	0.363845686	0.998832683	0.959538879	Bacteria.Firmicutes.Clostridia.Clostridiales.Ruminococcaceae.Eubacterium_coprostanoligenes_group	ACSL1
218183	ENSG00000151726	rs56302210	0.786671622	0.442109219	0.330072146	0.488271092	-0.061805246	-0.255876486	-0.094305926	0.105321874	0.227429934	0.330860725	0.096100821	0.15110146	0.60524103	0.288776147	0.99032513	0.895807458	Bacteria.Firmicutes.Clostridia.Clostridiales.Ruminococcaceae.Ruminococcaceae_UCG_013	ACSL1
218184	ENSG00000151726	rs56302210	0.85151362	0.078606805	0.098338635	0.511765275	-0.028856136	-0.400340118	-0.109574808	-0.071769174	0.153543737	0.224034297	0.065338368	0.108787558	0.393910553	0.026925334	0.325980018	0.948686156	Bacteria.Firmicutes.Clostridia.Clostridiales.Peptostreptococcaceae.Intestinibacter	ACSL1
218185	ENSG00000151726	rs56302210	0.35324894	0.079798555	0.617044091	0.424335907	0.198988337	-0.682335031	0.044906953	-0.116183791	0.212821723	0.383397576	0.089374697	0.144509779	0.435126812	0.099184775	0.948905015	0.966332496	Bacteria.Firmicutes.Clostridia.Clostridiales.Ruminococcaceae.Ruminococcaceae_NK4A214_group	ACSL1
218186	ENSG00000151726	rs56302210	0.187300371	0.049850756	0.311106918	0.231799703	0.27881024	-0.816603914	0.109568785	-0.195037473	0.209215287	0.408612564	0.107330228	0.161586307	0.316283076	0.067086085	0.99792254	0.986607256	Bacteria.Firmicutes.Clostridia.Clostridiales.Family_XIII.Family_XIII_AD3011_group	ACSL1
218187	ENSG00000151726	rs56302210	0.93771201	0.091848673	0.584318963	0.7081175	0.016341497	-0.475941662	-0.049311336	-0.048699645	0.208307629	0.278164713	0.089684363	0.129509242	0.63427242	0.095644642	0.99991226	0.996133213	Bacteria.Actinobacteria.Coriobacteriia.Coriobacteriales.Coriobacteriaceae.Collinsella	ACSL1
218188	ENSG00000151726	rs56302210	0.47014052	0.163093787	0.792194942	0.568041901	0.100590211	-0.342262937	0.017612546	0.058044641	0.138458649	0.242614884	0.066576058	0.101147448	0.219314752	0.055476372	0.995339941	0.95533137	Bacteria.Proteobacteria.Deltaproteobacteria.Desulfovibrionales.Desulfovibrionaceae.Bilophila	ACSL1
218189	ENSG00000151726	rs56302210	0.170789383	0.772391392	0.227095916	0.302456253	0.228555883	-0.092445909	0.086800476	0.121010112	0.165022927	0.318277517	0.071182481	0.116419771	0.187317318	0.311435388	0.653046541	0.907006858	Bacteria.Bacteroidetes.Bacteroidia.Bacteroidales.Porphyromonadaceae.Odoribacter	ACSL1
218190	ENSG00000151726	rs56302210	0.377633042	0.073134491	0.481687561	0.527988348	0.123379454	-0.502079673	0.034836684	-0.058931554	0.138887515	0.275642409	0.049228153	0.092880269	0.171437443	0.028642635	0.757442903	0.993577312	Bacteria.Proteobacteria.Betaproteobacteria.Burkholderiales.Alcaligenaceae.Sutterella	ACSL1
218191	ENSG00000151726	rs56302210	0.954746087	0.184607919	0.17436817	0.603862087	0.008934694	-0.354869817	-0.081737825	0.05455471	0.156839286	0.264642989	0.05951793	0.104631751	0.431358332	0.069159447	0.858670885	0.979585985	Bacteria.Firmicutes.Erysipelotrichia.Erysipelotrichales.Erysipelotrichaceae.Erysipelatoclostridium	ACSL1
218192	ENSG00000151726	rs56302210	0.540748373	0.028093136	0.665543564	0.264105831	0.087288344	-0.499818161	-0.038866201	-0.139467224	0.141948623	0.222513181	0.089501487	0.123808434	0.241355588	0.014473345	0.907929835	0.997132292	Bacteria.Firmicutes.Bacilli.Bacillales	ACSL1
218193	ENSG00000151726	rs56302210	0.754350129	0.063764806	0.278961488	0.402793528	-0.068958828	-0.709160601	-0.088780966	-0.112591296	0.219450969	0.376013783	0.081317863	0.133695507	0.571790996	0.083050434	0.961249848	0.997513341	Bacteria.Firmicutes.Clostridia.Clostridiales.Lachnospiraceae.Eubacterium_xylanophilum_group	ACSL1
218194	ENSG00000151726	rs56302210	0.188123319	0.025520213	0.293960687	0.262427786	0.248317181	-0.620667336	-0.078375266	0.117305328	0.186686177	0.271503701	0.074077019	0.103765859	0.208265969	0.025604604	0.880907313	0.997216401	Bacteria.Firmicutes.Clostridia.Clostridiales.Ruminococcaceae.Subdoligranulum	ACSL1
218195	ENSG00000151726	rs56302210	0.322597066	0.012265246	0.143515375	0.676435005	0.135623199	-0.569027926	-0.110386877	-0.043186881	0.136069651	0.220865219	0.074550013	0.103016354	0.148319909	0.007759146	0.967211373	0.997201293	Bacteria.Firmicutes.Clostridia.Clostridiales.Lachnospiraceae.Coprococcus_1	ACSL1
218196	ENSG00000151726	rs56302210	0.579891188	0.075368092	0.834932674	0.949759248	0.092689547	-0.418822342	-0.01165664	0.004953861	0.166607011	0.231759381	0.055715386	0.078318343	0.243110347	0.034763486	0.955858825	0.97602677	Bacteria.Firmicutes.Clostridia.Clostridiales.Lachnospiraceae.Tyzzerella	ACSL1
218197	ENSG00000151726	rs56302210	0.554352709	0.440026113	0.064935046	0.459008353	-0.106645961	-0.27000632	-0.127444025	0.092053881	0.179438152	0.347535679	0.067878933	0.123576428	0.405917557	0.236601998	0.507955187	0.982373612	Bacteria.Firmicutes.Clostridia.Clostridiales.Ruminococcaceae.Ruminococcus_1	ACSL1
218198	ENSG00000151726	rs56302210	0.904065639	0.290298544	0.383158832	0.433937075	0.020896573	-0.306724259	0.093567481	-0.109415317	0.172701362	0.287692465	0.106564644	0.138966076	0.522048079	0.124835592	0.988415778	0.976249604	Bacteria.Firmicutes.Bacilli.Lactobacillales.Streptococcaceae	ACSL1
218199	ENSG00000151726	rs56302210	0.328322088	0.260064598	0.56240246	0.819855459	0.185727323	-0.371056417	0.034998156	0.024071688	0.188573581	0.326590472	0.060106913	0.105275453	0.307588948	0.153350061	0.844319263	0.978987104	Bacteria.Bacteroidetes.Bacteroidia.Bacteroidales.Prevotellaceae.Prevotella_9	ACSL1
218200	ENSG00000151726	rs56302210	0.513067726	0.089876858	0.682972938	0.400811692	0.092478087	-0.381707284	0.024187308	0.089825381	0.140613101	0.221701418	0.05895773	0.106211756	0.197016756	0.031750566	0.983587537	0.887399324	Bacteria.Bacteroidetes.Bacteroidia.Bacteroidales.Rikenellaceae	ACSL1
218201	ENSG00000151726	rs56302210	0.979559673	0.172253722	0.262166814	0.405282065	-0.004442315	-0.335095948	-0.13631644	0.134823616	0.172720028	0.242787981	0.120516121	0.160949512	0.477547	0.0758593	0.999005033	0.917178808	Bacteria.Actinobacteria.Coriobacteriia.Coriobacteriales	ACSL1
218202	ENSG00000151726	rs56302210	0.353602291	0.081289076	0.590128638	0.936794433	0.135477602	-0.427658968	-0.04193235	0.009442576	0.145002923	0.241511442	0.077461269	0.118614941	0.161516959	0.032735076	0.997117901	0.95817688	Bacteria.Firmicutes.Clostridia.Clostridiales.Lachnospiraceae.Eubacterium_hallii_group	ACSL1
218203	ENSG00000151726	rs56302210	0.607759374	0.005266734	0.957519368	0.032632388	0.117324471	-1.065148586	0.004806625	-0.363099617	0.227470798	0.368873881	0.089889498	0.166309793	0.510570519	0.020315929	0.998891856	0.999590371	Bacteria.Firmicutes.Bacilli.Bacillales.Staphylococcaceae.Staphylococcus	ACSL1
218204	ENSG00000151726	rs56302210	0.090847279	0.197047834	0.101676549	0.681469752	0.311047946	-0.550485159	-0.134169027	0.085246844	0.18121876	0.422356674	0.080811393	0.206754816	0.153280229	0.15889349	0.76634727	0.861536199	Bacteria.Firmicutes.Erysipelotrichia.Erysipelotrichales.Erysipelotrichaceae	ACSL1
218205	ENSG00000151726	rs56302210	0.247720791	0.160382871	0.357413889	0.644436924	0.184630658	-0.512680168	0.06452749	-0.06236455	0.158293148	0.361039286	0.069617397	0.134503538	0.236510944	0.090249651	0.516839161	0.967123414	Bacteria.Firmicutes.Clostridia.Clostridiales.Christensenellaceae	ACSL1
218206	ENSG00000151726	rs56302210	0.033320577	0.044193992	0.010503753	0.303468431	0.345150485	-0.619360871	-0.161788232	0.131268879	0.15873315	0.301821402	0.061396406	0.126556222	0.074199326	0.037898605	0.18174726	0.927273021	Bacteria.Firmicutes.Clostridia.Clostridiales.Lachnospiraceae.Anaerostipes	ACSL1
218207	ENSG00000151726	rs56302210	0.473906883	0.249650596	0.921591958	0.239395747	0.1007038	-0.281478338	0.006703167	-0.111254852	0.139803117	0.242321983	0.067837851	0.093697131	0.186307059	0.085034924	0.95764994	0.987424055	Bacteria.Proteobacteria.Gammaproteobacteria.Pasteurellales.Pasteurellaceae	ACSL1
218208	ENSG00000151726	rs56302210	0.686632924	0.039687827	0.293970046	0.335369952	0.057220411	-0.459479762	-0.077463005	-0.112368783	0.141201819	0.218883842	0.073216219	0.115778395	0.323361187	0.017110745	0.548420216	0.826817797	Bacteria.Firmicutes.Clostridia.Clostridiales.Peptostreptococcaceae	ACSL1
218209	ENSG00000151726	rs56302210	0.76161889	0.08560969	0.470219775	0.397106686	-0.097373914	-0.743661633	0.062683649	0.093368106	0.319643307	0.426026063	0.086297156	0.109531973	0.829539465	0.180970225	0.998803525	0.997226571	Bacteria.Firmicutes.Clostridia.Clostridiales.Lachnospiraceae.Eubacterium_rectale_group	ACSL1
218210	ENSG00000151726	rs56302210	0.85816299	0.278116588	0.940135136	0.574042735	0.079509543	-0.880971421	0.006173629	0.080264137	0.443137907	0.805485171	0.081888084	0.142069364	0.964416363	0.527126117	0.997187614	0.939136997	Bacteria.Bacteroidetes.Bacteroidia.Bacteroidales	ACSL1
218211	ENSG00000151726	rs56302210	0.136734031	0.002531764	0.116632414	0.006990979	0.231819293	-0.747287768	0.105291553	-0.334543633	0.153859607	0.237888353	0.066210975	0.120091669	0.138555143	0.003592085	0.838124876	0.531811954	Bacteria.Proteobacteria.Gammaproteobacteria.Pseudomonadales.Pseudomonadaceae.Pseudomonas	ACSL1
218212	ENSG00000151726	rs56302210	0.611292626	0.417184667	0.937794449	0.412072003	0.123749159	-0.267342385	0.006780009	0.098130156	0.242313714	0.327416387	0.086540615	0.118864572	0.416069284	0.244396102	0.997329664	0.92426646	Bacteria.Firmicutes.Negativicutes.Selenomonadales.Veillonellaceae.Megasphaera	ACSL1
218213	ENSG00000151726	rs56302210	0.82187127	0.170106948	0.331118378	0.932013948	-0.04802119	-0.421254985	0.085091174	0.011166998	0.21243545	0.303664089	0.08689987	0.130390996	0.484549168	0.132424322	0.99759175	0.986746924	Bacteria.Firmicutes.Clostridia.Clostridiales.Lachnospiraceae.Lachnospiraceae_UCG_008	ACSL1
218214	ENSG00000151726	rs56302210	0.80885666	0.92509427	0.452899442	0.015506057	0.038267089	-0.025143723	-0.041185851	0.23858341	0.157550066	0.26639741	0.054541514	0.095978042	0.402830371	0.313079204	0.959597159	0.99789802	Bacteria.Verrucomicrobia	ACSL1
218215	ENSG00000151726	rs56302210	0.622307348	0.044245301	0.490808863	0.706145183	0.072354172	-0.532336527	0.035327802	0.030962127	0.146186055	0.259478228	0.050981673	0.081759093	0.339022464	0.025027852	0.999492402	0.999741582	Bacteria.Proteobacteria.Gammaproteobacteria.Enterobacteriales.Enterobacteriaceae.Escherichia_Shigella	ACSL1
218216	ENSG00000151726	rs56302210	0.339659115	0.428304223	0.579405978	0.989154085	0.182208995	-0.392973861	0.046768542	0.002615145	0.189423951	0.493014285	0.083957435	0.191639754	0.355212501	0.275651571	0.862635874	0.913022003	Bacteria.Firmicutes.Clostridia.Clostridiales.Ruminococcaceae.Ruminiclostridium_9	ACSL1
218217	ENSG00000151726	rs56302210	0.222019223	0.017002379	0.223525184	0.110510273	0.180448325	-0.572231577	-0.09586677	0.193716586	0.146349885	0.233596298	0.078007734	0.119727586	0.137588485	0.011800506	0.920183094	0.830463605	Bacteria.Firmicutes.Clostridia.Clostridiales.Lachnospiraceae.Fusicatenibacter	ACSL1
218218	ENSG00000151726	rs56302210	0.476098007	0.236257496	0.866986004	0.23872504	0.099652699	-0.288186714	0.0114322	-0.111211754	0.139034757	0.241071207	0.067987394	0.093525757	0.197432781	0.082123121	0.940041702	0.989428248	Bacteria.Proteobacteria.Gammaproteobacteria.Pasteurellales.Pasteurellaceae.Haemophilus	ACSL1
218219	ENSG00000151726	rs56302210	0.590630729	0.026159524	0.85059498	0.293410494	0.087923551	-0.567722367	-0.014447195	-0.116589662	0.162640537	0.249457512	0.07639527	0.110069072	0.306969945	0.020776243	0.992687066	0.998719086	Bacteria.Firmicutes.Bacilli.Bacillales.Family_XI.Gemella	ACSL1
218220	ENSG00000151726	rs56302210	0.45848053	0.098409915	0.931625567	0.526488989	0.104081891	-0.385796115	-0.005132299	0.057865647	0.139558504	0.230096162	0.059585829	0.090868859	0.179012165	0.039264946	0.998277807	0.999325446	Bacteria.Bacteroidetes.Bacteroidia.Bacteroidales.Porphyromonadaceae.Parabacteroides	ACSL1
218221	ENSG00000151726	rs56302210	0.84368952	0.338213035	0.902760508	0.79161352	0.071472353	-0.590723302	0.008500936	0.029571241	0.36103354	0.612265378	0.06930896	0.111460979	0.940970368	0.51973817	0.999973618	0.995427078	Bacteria.Bacteroidetes.Bacteroidia.Bacteroidales.Bacteroidaceae.Bacteroides	ACSL1
218222	ENSG00000151726	rs56302210	0.836834787	0.074467891	0.609595531	0.707006751	0.03876644	-0.505624019	0.038298586	0.041253612	0.187484569	0.278906261	0.074636253	0.109271248	0.541240907	0.063612336	0.850031234	0.902660525	Bacteria.Firmicutes.Negativicutes.Selenomonadales.Veillonellaceae	ACSL1
218223	ENSG00000151726	rs56302210	0.518569782	0.143326842	0.847694344	0.456562431	0.091881811	-0.344298011	0.013883404	0.073610321	0.14155569	0.232411077	0.071998631	0.098278837	0.216937072	0.043786268	0.998525812	0.997174658	Bacteria.Proteobacteria.Deltaproteobacteria.Desulfovibrionales.Desulfovibrionaceae	ACSL1
218224	ENSG00000151726	rs56302210	0.739346001	0.116388878	0.071286996	0.230524659	0.046794723	-0.361652427	-0.14343257	0.155911964	0.140043243	0.227265138	0.078223062	0.128814773	0.30175947	0.042942499	0.852109477	0.983925624	Bacteria.Actinobacteria.Actinobacteria.Bifidobacteriales.Bifidobacteriaceae	ACSL1
218225	ENSG00000151726	rs56302210	0.047644531	0.006541995	0.056012369	0.084384715	0.403323313	-0.781717624	-0.17159075	0.22941915	0.199790761	0.278210368	0.088187916	0.130901529	0.092711718	0.011588224	0.833783886	0.795182097	Bacteria.Firmicutes.Clostridia.Clostridiales.Lachnospiraceae.Blautia	ACSL1
218226	ENSG00000151726	rs56302210	0.226124179	0.022777829	0.229591263	0.107820728	0.1826966	-0.893298434	0.082039499	-0.254263994	0.149507342	0.382966999	0.067644054	0.155937006	0.182617226	0.020515721	0.84046819	0.84890854	Bacteria.Firmicutes.Clostridia.Clostridiales.Ruminococcaceae.Ruminococcaceae_UCG_003	ACSL1
218227	ENSG00000151726	rs56302210	0.492041298	0.062730566	0.797931519	0.393918817	0.16285722	-0.666219019	0.023032673	-0.11098422	0.235691742	0.351827053	0.089594517	0.129317473	0.472629059	0.082787052	0.997947728	0.9977362	Bacteria.Actinobacteria.Actinobacteria.Micrococcales	ACSL1
218228	ENSG00000151726	rs56302210	0.572779217	0.057909589	0.72281575	0.228040274	0.080398609	-0.419721558	0.020556226	0.105560116	0.141838007	0.217416092	0.057703565	0.08674472	0.255960063	0.022426694	0.998168119	0.97562022	Bacteria.Bacteroidetes.Bacteroidia.Bacteroidales.Porphyromonadaceae	ACSL1
218229	ENSG00000151726	rs56302210	0.452367173	0.056524366	0.346895543	0.224658032	0.104154851	-0.424625135	-0.080266085	0.157566006	0.137766925	0.218700352	0.084713926	0.128530526	0.200136126	0.025986582	0.999670759	0.996530704	Bacteria.Firmicutes.Clostridia.Clostridiales.Ruminococcaceae.Flavonifractor	ACSL1
218230	ENSG00000151726	rs56302210	0.638070184	0.09160959	0.286967288	0.399536494	-0.118263643	-0.893589819	0.100557493	0.155376712	0.250231939	0.521866682	0.093663002	0.183222015	0.670531852	0.166933772	0.860215555	0.873047632	Bacteria.Firmicutes.Negativicutes.Selenomonadales	ACSL1
218231	ENSG00000151726	rs56302210	0.865423551	0.237510989	0.406996209	0.531265571	0.029002387	-0.340613566	0.087736227	-0.087319704	0.170455571	0.285697864	0.105122842	0.138725449	0.485828219	0.106937909	0.976314705	0.980405449	Bacteria.Firmicutes.Bacilli.Lactobacillales.Streptococcaceae.Streptococcus	ACSL1
218232	ENSG00000151726	rs56302210	0.243450911	0.024437626	0.421017654	0.217121213	0.226037659	-0.63211323	0.053346158	-0.110321385	0.192030484	0.274372433	0.065876832	0.088517938	0.227104322	0.021538445	0.975699737	0.99999132	Bacteria.Firmicutes.Clostridia.Clostridiales.Clostridiaceae_1	ACSL1
218233	ENSG00000151726	rs56302210	0.964316891	0.164980979	0.340698308	0.489823828	0.007922598	-0.344889932	-0.111894836	0.110077002	0.176411324	0.245590329	0.116577926	0.158490919	0.473389162	0.076218712	0.999739884	0.895289225	Bacteria.Actinobacteria.Coriobacteriia.Coriobacteriales.Coriobacteriaceae	ACSL1
218234	ENSG00000151726	rs56302210	0.239649332	0.034145842	0.111641641	0.803967327	0.166017237	-0.475686066	-0.118697856	0.0264858	0.139893455	0.219819524	0.073599171	0.106269719	0.123788447	0.016937718	0.610322037	0.98350304	Bacteria.Firmicutes.Clostridia.Clostridiales.Lachnospiraceae.Dorea	ACSL1
218235	ENSG00000151726	rs56302210	0.533260595	0.062726702	0.816613019	0.587202948	0.098761408	-0.451764752	-0.013902203	0.048308189	0.15767058	0.238571184	0.05970569	0.088540087	0.233531968	0.02786251	0.922225994	0.881992505	Bacteria.Proteobacteria.Betaproteobacteria.Burkholderiales.Alcaligenaceae.Parasutterella	ACSL1
218236	ENSG00000151726	rs56302210	0.090382184	0.195283529	0.101192903	0.675820117	0.311772314	-0.552719276	-0.134366832	0.086530469	0.181373218	0.422379767	0.080813678	0.205990883	0.153387059	0.161025838	0.778495902	0.860050437	Bacteria.Firmicutes.Erysipelotrichia.Erysipelotrichales	ACSL1
218237	ENSG00000151726	rs56302210	0.67671609	0.979811336	0.933814927	0.163033104	0.091064633	-0.009388648	-0.006111477	0.176640883	0.217422623	0.369587943	0.073306981	0.125194487	0.476704806	0.437461577	0.998896274	0.990607199	Bacteria.Proteobacteria.Deltaproteobacteria.Desulfovibrionales.Desulfovibrionaceae.Desulfovibrio	ACSL1
218238	ENSG00000151726	rs56302210	0.795439111	0.413874376	0.749500707	0.546484912	0.056744202	-0.275071312	0.036111343	-0.086208199	0.217977861	0.334487074	0.112617536	0.142207861	0.524834078	0.217037065	0.970737021	0.933837527	Bacteria.Firmicutes.Bacilli	ACSL1
218239	ENSG00000151726	rs56302210	0.335755934	0.045133911	0.140358308	0.912701023	0.132451096	-0.44521203	0.084065066	0.009638333	0.136579893	0.217944531	0.05631809	0.087573566	0.164219968	0.019862474	0.824524716	0.944376526	Bacteria.Fusobacteria.Fusobacteriia.Fusobacteriales.Fusobacteriaceae.Fusobacterium	ACSL1
218240	ENSG00000151726	rs56302210	0.47256742	0.049249886	0.833228766	0.385113986	0.125962275	-0.47130032	0.017751979	-0.10582295	0.174337799	0.235189539	0.083969419	0.121022004	0.272068137	0.030810893	0.979230968	0.854149348	Bacteria.Firmicutes.Bacilli.Lactobacillales.Carnobacteriaceae.Granulicatella	ACSL1
218241	ENSG00000151726	rs56302210	0.933795246	0.622272421	0.772856662	0.875034391	-0.047330147	-0.642827892	0.027951822	0.033904111	0.567554505	1.29865391	0.096436802	0.214734961	0.998926779	0.865885946	0.997650199	0.999159905	Bacteria.Firmicutes.Clostridia.Clostridiales	ACSL1
218242	ENSG00000151726	rs56302210	0.209429463	0.063541212	0.083575476	0.591759794	0.17817902	-0.448347476	-0.168388724	0.083122135	0.140553565	0.237518621	0.095822422	0.154228617	0.117543905	0.026873764	0.596269501	0.9138367	Bacteria.Actinobacteria.Actinobacteria	ACSL1
218243	ENSG00000151726	rs56302210	0.452452469	0.098897734	0.943528381	0.659055059	0.108051956	-0.393052252	-0.004436435	0.040562503	0.142948761	0.234770693	0.062388158	0.091511087	0.185634641	0.039949569	0.968802863	0.997181136	Bacteria.Bacteroidetes.Bacteroidia.Bacteroidales.Prevotellaceae	ACSL1
218244	ENSG00000151726	rs56302210	0.425300812	0.061892783	0.707202637	0.939893888	0.111253709	-0.426823685	0.019060568	-0.006448921	0.138667771	0.224663679	0.050522474	0.085195619	0.195177757	0.024541472	0.843941501	0.876380843	Bacteria.Firmicutes.Negativicutes.Selenomonadales.Veillonellaceae.Dialister	ACSL1
218245	ENSG00000151726	rs56302210	0.751095555	0.122235109	0.195396576	0.770703604	-0.061044254	-0.456849729	-0.073604428	-0.025823248	0.191636769	0.291754723	0.056261819	0.088232122	0.468255241	0.080726031	0.86527713	0.998607976	Bacteria.Firmicutes.Clostridia.Clostridiales.Lachnospiraceae.Tyzzerella_4	ACSL1
218246	ENSG00000151726	rs56302210	0.77355243	0.118377385	0.060246803	0.234240985	0.040516845	-0.359913364	-0.146513978	0.152595845	0.140229385	0.227425787	0.076616761	0.127093457	0.321042667	0.040108644	0.766504495	0.96515345	Bacteria.Actinobacteria.Actinobacteria.Bifidobacteriales.Bifidobacteriaceae.Bifidobacterium	ACSL1
218247	ENSG00000151726	rs56302210	0.34951205	0.043744951	0.141977854	0.869698405	0.128264107	-0.446367892	0.084003955	0.014329724	0.136113522	0.21704366	0.05651069	0.087009831	0.164885309	0.019696424	0.823938752	0.946482834	Bacteria.Fusobacteria.Fusobacteriia.Fusobacteriales	ACSL1
218248	ENSG00000151726	rs56302210	0.870031738	0.040963069	0.17716044	0.4464128	-0.026846288	-0.514191895	-0.102062785	-0.088194907	0.163432113	0.246566488	0.074806495	0.11512771	0.429915278	0.027146439	0.732608873	0.981481548	Bacteria.Firmicutes.Clostridia.Clostridiales.Lachnospiraceae.Eubacterium_eligens_group	ACSL1
218249	ENSG00000151726	rs56302210	0.477435552	0.071314415	0.632173706	0.363224154	0.102168299	-0.406145014	0.035988181	-0.094143849	0.142979445	0.221519167	0.074828748	0.102814057	0.265585648	0.02874341	0.977260763	0.946309689	Bacteria.Firmicutes.Negativicutes.Selenomonadales.Veillonellaceae.Veillonella	ACSL1
218250	ENSG00000151726	rs56302210	0.41076729	0.042825899	0.703962397	0.333720297	0.143504111	-0.484345938	0.032977324	-0.119207566	0.173339073	0.234445087	0.086406197	0.12240318	0.254779418	0.026779424	0.991744893	0.872424421	Bacteria.Firmicutes.Bacilli.Lactobacillales.Carnobacteriaceae	ACSL1
218251	ENSG00000151726	rs56302210	0.107234956	0.059868789	0.066706305	0.343262847	0.253339259	-0.557937626	-0.195711572	0.165295294	0.155106091	0.291320881	0.104943044	0.17313712	0.109908698	0.033218892	0.618002273	0.932621675	Bacteria.Actinobacteria	ACSL1
218252	ENSG00000151726	rs56302210	0.513519125	0.092080368	0.682228118	0.382182602	0.092300063	-0.379070329	0.024233306	0.093911659	0.140493384	0.221709613	0.05892324	0.106736128	0.198276508	0.032966139	0.981640597	0.869237402	Bacteria.Bacteroidetes.Bacteroidia.Bacteroidales.Rikenellaceae.Alistipes	ACSL1
218253	ENSG00000151726	rs56302210	0.523470125	0.137519781	0.840283915	0.447832422	0.090836633	-0.347491937	0.01457789	0.075361876	0.141606011	0.231101792	0.07204696	0.098684995	0.218364491	0.045128898	0.997604342	0.996621608	Bacteria.Proteobacteria.Deltaproteobacteria	ACSL1
218254	ENSG00000151726	rs56302210	0.216355404	0.027029886	0.286199813	0.092393083	0.197847436	-0.515877241	-0.078465309	0.203311476	0.158478282	0.228034317	0.072968191	0.119029064	0.127642367	0.015598453	0.999694213	0.838395668	Bacteria.Firmicutes.Clostridia.Clostridiales.Lachnospiraceaencultured	ACSL1
218255	ENSG00000151726	rs56302210	0.66843926	0.046525029	0.810427268	0.304514383	0.085425032	-0.81502479	-0.019053244	-0.145946529	0.198548884	0.401625852	0.079107407	0.141014111	0.517623815	0.061885036	0.981084248	0.998600531	Bacteria.Firmicutes.Clostridia.Clostridiales.Ruminococcaceae.Ruminiclostridium_6	ACSL1
218256	ENSG00000151726	rs56302210	0.815166421	0.188747998	0.830212068	0.92925443	0.062796497	-0.400342795	-0.018993369	0.009910015	0.267541626	0.301411354	0.088220535	0.111188867	0.567328026	0.162817418	0.997594253	0.968948848	Bacteria.Firmicutes.Erysipelotrichia.Erysipelotrichales.Erysipelotrichaceae.Faecalitalea	ACSL1
218257	ENSG00000151726	rs56302210	0.174615668	0.022339407	0.259659697	0.159012618	0.254446105	-0.806924737	0.067482334	-0.168059454	0.185384557	0.344770437	0.059344572	0.117956944	0.248147164	0.036973629	0.981446852	0.925873833	Bacteria.Proteobacteria.Gammaproteobacteria.Enterobacteriales.Enterobacteriaceae.Citrobacter	ACSL1
218258	ENSG00000151726	rs56302210	0.176713064	0.016472757	0.290460869	0.144190631	0.268922882	-0.693876535	0.071415767	-0.1355715	0.196899469	0.281821103	0.067007262	0.091715472	0.20261758	0.019160086	0.99714486	0.996602117	Bacteria.Firmicutes.Clostridia.Clostridiales.Clostridiaceae_1.Clostridium_sensu_stricto_1	ACSL1
218259	ENSG00000151726	rs56302210	0.677278119	0.07681036	0.263818334	0.581044973	0.060591208	-0.401472683	-0.086870575	0.06727762	0.144932779	0.223280148	0.077070256	0.121299787	0.296149022	0.032090585	0.998043854	0.98261409	Bacteria.Firmicutes.Clostridia.Clostridiales.Ruminococcaceaencultured	ACSL1
218260	ENSG00000151726	rs56302210	0.884676598	0.182995472	0.301519532	0.961150777	0.023690783	-0.502279701	0.064557374	0.006529041	0.162695578	0.373179479	0.061987267	0.133524558	0.483463427	0.095550231	0.705767208	0.996359602	Bacteria.Proteobacteria.Betaproteobacteria	ACSL1
218261	ENSG00000151726	rs56302210	0.894587937	0.4096535	0.715882712	0.708922895	-0.067347575	-0.785813144	0.035513606	0.067330771	0.506293793	0.946918608	0.097149334	0.179575641	0.954184916	0.712703937	0.999826541	0.999832315	Bacteria.Firmicutes.Clostridia.Clostridiales.Lachnospiraceae	ACSL1
218262	ENSG00000151726	rs56302210	0.246640123	0.154834497	0.356508556	0.62586245	0.185166823	-0.521161043	0.064698657	-0.066038437	0.158386521	0.362067022	0.069669906	0.134803086	0.236699288	0.089535268	0.5161262	0.963223163	Bacteria.Firmicutes.Clostridia.Clostridiales.Christensenellaceae.Christensenellaceae_R_7_group	ACSL1
218263	ENSG00000151726	rs56302210	0.534623803	0.459835023	0.706873253	0.819579316	0.263310063	-0.607235568	-0.032606961	0.037365581	0.421776832	0.816683527	0.086326991	0.163160561	0.910069696	0.65470702	0.999135888	0.997708097	Bacteria.Firmicutes.Clostridia.Clostridiales.Ruminococcaceae	ACSL1
218264	ENSG00000151726	rs56302210	0.254252377	0.011054046	0.257816495	0.014997871	0.165787842	-0.575094512	0.078851014	-0.290943339	0.144131136	0.21984807	0.069071775	0.11643288	0.133575046	0.00602938	0.984445407	0.706861664	Bacteria.Proteobacteria.Gammaproteobacteria.Pseudomonadales	ACSL1
218265	ENSG00000151726	rs56302210	0.50516593	0.516734646	0.08656284	0.21043783	-0.130441864	-0.182236116	0.129497973	-0.127479961	0.194659429	0.279526317	0.07441709	0.10078587	0.327359972	0.180731287	0.540396486	0.920789301	Bacteria.Firmicutes.Clostridia.Clostridiales.Lachnospiraceae.Lachnoclostridium	ACSL1
218266	ENSG00000151726	rs56302210	0.396628373	0.060888977	0.469355161	0.226531594	0.117565859	-0.418348199	-0.071877255	0.171954182	0.137778407	0.219328981	0.098760852	0.140841355	0.173780238	0.02248896	0.999276643	0.988728768	Bacteria.Firmicutes.Clostridia.Clostridiales.Ruminococcaceae.Ruminiclostridium_5	ACSL1
218267	ENSG00000151726	rs56302210	0.861059671	0.345812728	0.38478234	0.778176872	-0.038843026	-0.3754439	0.059328632	-0.029967564	0.221049819	0.395353843	0.067802233	0.105941851	0.642565813	0.214251026	0.996566686	0.997858307	Bacteria.Proteobacteria.Gammaproteobacteria	ACSL1
218268	ENSG00000151726	rs56302210	0.506811912	0.031217389	0.938064056	0.279282976	0.111404082	-0.712401005	0.005423176	-0.138903674	0.16689596	0.323520345	0.069523825	0.127313038	0.407320698	0.031970466	0.996596763	0.999791394	Bacteria.Firmicutes.Clostridia.Clostridiales.Ruminococcaceae.Ruminococcaceae_UCG_005	ACSL1
218269	ENSG00000151726	rs56302210	0.998043379	0.452253892	0.371843262	0.328115283	-0.000455916	-0.233479135	0.095643102	-0.135947127	0.185202812	0.308748067	0.106359732	0.137971067	0.546995314	0.187425579	0.967792983	0.964873007	Bacteria.Firmicutes.Bacilli.Lactobacillales	ACSL1
218270	ENSG00000151726	rs56302210	0.559371294	0.609013996	0.356398663	0.86404781	-0.231966243	-0.362444792	0.091646803	-0.027587517	0.395307811	0.705182882	0.09866597	0.160482965	0.808006565	0.607093522	0.999330493	0.997562661	Bacteria.Proteobacteria	ACSL1
218271	ENSG00000151729	rs1800396	0.027732117	0.010056419	0.213578689	0.108300305	0.435887861	-0.394851465	-0.129726486	0.130074729	0.193588091	0.148916536	0.103277858	0.079884028	0.038522832	0.008127046	0.920183094	0.830463605	Bacteria.Firmicutes.Clostridia.Clostridiales.Lachnospiraceae.Fusicatenibacter	SLC25A4
218272	ENSG00000151729	rs1800396	0.268753962	0.346268147	0.964439106	0.686195709	0.401896773	-0.252891582	0.007144777	0.04768792	0.360292012	0.266555839	0.159638837	0.117505281	0.401302761	0.249476907	0.999697332	0.90509952	Bacteria.Firmicutes.Clostridia.Clostridiales.Ruminococcaceae.Ruminococcaceae_UCG_013	SLC25A4
218273	ENSG00000151729	rs1800396	0.006625015	0.022866798	0.050101255	0.189090011	0.658330727	-0.510371941	0.186116287	-0.1109225	0.23467857	0.218951013	0.093233912	0.083577161	0.031460241	0.031475409	0.501177844	0.959078693	Bacteria.Firmicutes.Clostridia.Clostridiales.Ruminococcaceae.Ruminococcus_1	SLC25A4
218274	ENSG00000151729	rs1800396	0.037805685	0.02016221	0.608546567	0.508728475	0.41145474	-0.37653769	-0.047441664	0.047082885	0.194058511	0.158085829	0.092183246	0.070855867	0.042297747	0.011411318	0.997117901	0.950206352	Bacteria.Firmicutes.Clostridia.Clostridiales.Lachnospiraceae.Eubacterium_hallii_group	SLC25A4
218275	ENSG00000151729	rs1800396	0.01116615	0.043961631	0.172922936	0.760986399	0.598246858	-0.368822188	0.121199713	-0.023301763	0.229033092	0.179527678	0.087952133	0.076282353	0.048884538	0.047226385	0.690565859	0.996502544	Bacteria.Firmicutes.Clostridia.Clostridiales.Family_XI	SLC25A4
218276	ENSG00000151729	rs1800396	0.140131161	0.125288986	0.823457902	0.701586487	0.344222723	-0.293258329	0.016165597	-0.020819488	0.230472409	0.18883855	0.072167016	0.054094152	0.137664378	0.052965854	0.999492402	0.999741582	Bacteria.Proteobacteria.Gammaproteobacteria.Enterobacteriales.Enterobacteriaceae.Escherichia_Shigella	SLC25A4
218277	ENSG00000151729	rs1800396	0.011354987	0.008292691	0.096322423	0.177498579	0.542033892	-0.443791983	0.145584528	-0.094302523	0.208018488	0.16296665	0.08627805	0.069173368	0.024669653	0.005005184	0.325980018	0.856065601	Bacteria.Firmicutes.Clostridia.Clostridiales.Peptostreptococcaceae.Intestinibacter	SLC25A4
218278	ENSG00000151729	rs1800396	0.045104483	0.035014636	0.151694062	0.021432292	0.369576172	-0.305681357	-0.130205717	0.164634865	0.180892968	0.141962927	0.08975856	0.069841739	0.043504645	0.017314721	0.974876722	0.997201293	Bacteria.Firmicutes.Clostridia.Clostridiales.Lachnospiraceae.Coprococcus_1	SLC25A4
218279	ENSG00000151729	rs1800396	0.094392931	0.067105526	0.248945623	0.198555395	0.326734941	-0.2850124	0.09937219	-0.082806811	0.192484435	0.153056945	0.08541994	0.063749797	0.072302285	0.030981618	0.914489909	0.989428248	Bacteria.Proteobacteria.Gammaproteobacteria.Pasteurellales.Pasteurellaceae.Haemophilus	SLC25A4
218280	ENSG00000151729	rs1800396	0.072908446	0.041781988	0.660100649	0.539162147	0.364530565	-0.316755532	0.037600046	-0.039198012	0.199966143	0.152524573	0.085106575	0.063494223	0.08203186	0.027757936	0.791136565	0.935568656	Bacteria.Proteobacteria.Betaproteobacteria.Burkholderiales.Alcaligenaceae	SLC25A4
218281	ENSG00000151729	rs1800396	0.034978839	0.020228862	0.702767119	0.995907029	0.415039148	-0.36112976	-0.040170895	0.00039987	0.192711118	0.151701336	0.104809796	0.077651121	0.03946424	0.009784851	0.998525812	0.998949189	Bacteria.Proteobacteria.Deltaproteobacteria.Desulfovibrionales.Desulfovibrionaceae	SLC25A4
218282	ENSG00000151729	rs1800396	0.264920493	0.208708528	0.86284423	0.694107597	0.34624268	-0.280481668	-0.023226354	0.037948245	0.307897694	0.220899	0.133915439	0.096062051	0.358894919	0.160412131	0.99991226	0.995277473	Bacteria.Actinobacteria.Coriobacteriia.Coriobacteriales.Coriobacteriaceae.Collinsella	SLC25A4
218283	ENSG00000151729	rs1800396	0.012531736	0.031157249	0.088126092	0.199671828	0.892903565	-0.676634208	-0.164101388	0.108295127	0.347684701	0.3071642	0.094780046	0.083582387	0.208169423	0.11115984	0.998803525	0.997226571	Bacteria.Firmicutes.Clostridia.Clostridiales.Lachnospiraceae.Eubacterium_rectale_group	SLC25A4
218284	ENSG00000151729	rs1800396	0.022092994	0.010683418	0.233321906	0.245471318	0.52533439	-0.430387864	0.09764545	-0.070330787	0.224026187	0.163723295	0.081165131	0.06000874	0.035600997	0.0083306	0.955858825	0.966227447	Bacteria.Firmicutes.Clostridia.Clostridiales.Lachnospiraceae.Tyzzerella	SLC25A4
218285	ENSG00000151729	rs1800396	0.33541476	0.78593174	0.780735947	0.676029748	0.529114583	-0.128682801	-0.02938178	-0.037164957	0.545220449	0.47184665	0.105116417	0.088534158	0.919593891	0.694548356	0.997675757	0.944715108	Bacteria.Bacteroidetes	SLC25A4
218286	ENSG00000151729	rs1800396	0.032606847	0.071914611	0.355332017	0.895272457	0.530714595	-0.355083069	0.067359787	-0.007827074	0.243045169	0.194089628	0.072357137	0.059227907	0.0808197	0.055351169	0.868182661	0.998607976	Bacteria.Firmicutes.Clostridia.Clostridiales.Lachnospiraceae.Tyzzerella_4	SLC25A4
218287	ENSG00000151729	rs1800396	0.612580574	0.087521226	0.133921937	0.87277968	0.128818401	-0.364588954	-0.179196771	0.014954299	0.253156115	0.210165491	0.118065996	0.093021517	0.468603598	0.100707169	0.709971946	0.907002455	Bacteria.Firmicutes.Clostridia.Clostridiales.Ruminococcaceae.Ruminiclostridium_9	SLC25A4
218288	ENSG00000151729	rs1800396	0.026468181	0.010075253	0.256055622	0.153453475	0.452046593	-0.40426004	-0.09461951	0.092232026	0.199053704	0.152505303	0.08257535	0.06385864	0.042700458	0.00890119	0.655668349	0.786017649	Bacteria.Firmicutes.Clostridia.Clostridiales.Lachnospiraceae.Roseburia	SLC25A4
218289	ENSG00000151729	rs1800396	0.314463928	0.189900288	0.997984798	0.864629624	0.384988864	-0.383878028	-0.000221859	0.011275052	0.379769513	0.289778944	0.087503814	0.065874315	0.460248648	0.223583707	0.994340778	0.935745478	Bacteria.Firmicutes.Clostridia.Clostridiales.Ruminococcaceae.Faecalibacterium	SLC25A4
218290	ENSG00000151729	rs1800396	0.220019392	0.127343406	0.569249879	0.569999157	0.297907741	-0.28007771	-0.082811345	0.057476448	0.240557327	0.181348992	0.144758135	0.100667267	0.187941193	0.054747675	0.999672451	0.998587032	Bacteria.Firmicutes.Clostridia.Clostridiales.Ruminococcaceae.Butyricicoccus	SLC25A4
218291	ENSG00000151729	rs1800396	0.084917774	0.145891934	0.838384927	0.523894901	0.374477738	-0.264004802	-0.026415817	0.070373621	0.21404369	0.179371698	0.128996902	0.109818697	0.165655474	0.099938224	0.998820086	0.961415255	Bacteria.Firmicutes.Clostridia.Clostridiales.Family_XIII	SLC25A4
218292	ENSG00000151729	rs1800396	0.321699881	0.223995457	0.633350435	0.61760985	0.283929009	-0.262574541	-0.054951343	0.044420573	0.284331975	0.21387906	0.114654751	0.088549227	0.415671498	0.194602415	0.948905015	0.966332496	Bacteria.Firmicutes.Clostridia.Clostridiales.Ruminococcaceae.Ruminococcaceae_NK4A214_group	SLC25A4
218293	ENSG00000151729	rs1800396	0.035456172	0.030967738	0.462498918	0.87752564	0.485943318	-0.367715327	0.069332083	-0.010127216	0.22624323	0.166732959	0.093804387	0.065457356	0.058133238	0.018876995	0.925651563	0.979585985	Bacteria.Firmicutes.Erysipelotrichia.Erysipelotrichales.Erysipelotrichaceae.Erysipelatoclostridium	SLC25A4
218294	ENSG00000151729	rs1800396	0.07477086	0.060550682	0.443561236	0.609466183	0.60429628	-0.459519117	0.095014461	-0.050186632	0.333691354	0.240589164	0.12325183	0.097768233	0.140603467	0.05458984	0.839911766	0.995071635	Bacteria.Firmicutes.Erysipelotrichia.Erysipelotrichales.Erysipelotrichaceae.Clostridium_innocuum_group	SLC25A4
218295	ENSG00000151729	rs1800396	0.050578567	0.016036377	0.070954501	0.056003953	0.369548859	-0.375000116	0.181341859	-0.149070097	0.18551943	0.151658946	0.098778187	0.076610877	0.050642243	0.009662791	0.99935717	0.949725174	Bacteria.Firmicutes.Erysipelotrichia.Erysipelotrichales.Erysipelotrichaceae.Erysipelotrichaceae_UCG_003	SLC25A4
218296	ENSG00000151729	rs1800396	0.059844294	0.038245642	0.563802861	0.800753758	0.37602794	-0.335421469	-0.051776771	0.018100513	0.19631944	0.158572481	0.089243452	0.071428712	0.059928911	0.018130952	0.995339941	0.95533137	Bacteria.Proteobacteria.Deltaproteobacteria.Desulfovibrionales.Desulfovibrionaceae.Bilophila	SLC25A4
218297	ENSG00000151729	rs1800396	0.016049164	0.015787325	0.010944429	0.122492338	0.447127316	-0.347366618	-0.184944635	0.088974127	0.180851747	0.140135895	0.070599251	0.056860769	0.026062507	0.008409774	0.902579082	0.97562022	Bacteria.Bacteroidetes.Bacteroidia.Bacteroidales.Porphyromonadaceae	SLC25A4
218298	ENSG00000151729	rs1800396	0.80015649	0.349174675	0.017447983	0.346908182	-0.064084016	-0.179926384	-0.241681733	0.072366372	0.252117535	0.190802858	0.099072356	0.076378477	0.428714181	0.177307059	0.478433761	0.910884448	Bacteria.Bacteroidetes.Bacteroidia.Bacteroidales.Porphyromonadaceae.Odoribacter	SLC25A4
218299	ENSG00000151729	rs1800396	0.060657693	0.014161476	0.30949185	0.121264525	0.677242564	-0.656153282	0.122862395	-0.147459958	0.35473349	0.260266171	0.119947973	0.093921948	0.150220935	0.032682389	0.999878354	0.935158928	Bacteria.Bacteroidetes.Bacteroidia.Bacteroidales.Porphyromonadaceae.Barnesiella	SLC25A4
218300	ENSG00000151729	rs1800396	0.148800023	0.151511788	0.882536646	0.724071214	0.348417991	-0.28828683	0.0109071	-0.019373037	0.238459556	0.198643383	0.073529575	0.054640529	0.165671824	0.080336249	0.997282517	0.999171204	Bacteria.Proteobacteria.Gammaproteobacteria.Enterobacteriales.Enterobacteriaceae	SLC25A4
218301	ENSG00000151729	rs1800396	0.013618049	0.013186533	0.157460237	0.39505018	0.67075644	-0.46571296	0.132750838	-0.058865191	0.264472406	0.182732448	0.09282228	0.068754256	0.057216091	0.019582034	0.999858829	0.933926309	Bacteria.Proteobacteria.Betaproteobacteria.Neisseriales.Neisseriaceae.Eikenella	SLC25A4
218302	ENSG00000151729	rs1800396	0.049969318	0.241952226	0.466471831	0.505603048	0.594263376	-0.255812968	0.082111276	0.056262334	0.297516454	0.216628541	0.112091031	0.084047279	0.158086857	0.188269526	0.961249848	0.997513341	Bacteria.Firmicutes.Clostridia.Clostridiales.Lachnospiraceae.Eubacterium_xylanophilum_group	SLC25A4
218303	ENSG00000151729	rs1800396	0.135355885	0.031664316	0.438453359	0.752726576	0.328248922	-0.431721868	-0.075312924	-0.027674351	0.217081758	0.196592398	0.096604056	0.087471391	0.170293534	0.028776127	0.537230805	0.982958806	Bacteria.Firmicutes.Clostridia.Clostridiales.Christensenellaceae	SLC25A4
218304	ENSG00000151729	rs1800396	0.01970915	0.023397668	0.245018021	0.815964595	0.453440407	-0.342504655	0.107099843	0.019098232	0.189647297	0.147527288	0.091292775	0.08172668	0.029541142	0.012667209	0.88760533	0.997132292	Bacteria.Firmicutes.Bacilli.Bacillales	SLC25A4
218305	ENSG00000151729	rs1800396	0.335128505	0.785769929	0.780404443	0.676106861	0.529337118	-0.128754648	-0.02942687	-0.037153648	0.545124457	0.471744392	0.105114534	0.088529591	0.919841614	0.696970531	0.997187614	0.941674949	Bacteria.Bacteroidetes.Bacteroidia.Bacteroidales	SLC25A4
218306	ENSG00000151729	rs1800396	0.046428529	0.024668368	0.401509152	0.224799019	0.598465443	-0.628446359	0.087382286	-0.11871514	0.294776262	0.273237993	0.103476963	0.096868698	0.122143644	0.040201372	0.997329664	0.92426646	Bacteria.Firmicutes.Negativicutes.Selenomonadales.Veillonellaceae.Megasphaera	SLC25A4
218307	ENSG00000151729	rs1800396	0.143405098	0.100690362	0.652446511	0.447740781	0.336668871	-0.282138452	-0.049578383	0.063427263	0.227306371	0.169434326	0.109575974	0.083040002	0.14288881	0.051917999	0.942583115	0.907101516	Bacteria.Proteobacteria.Gammaproteobacteria.Pseudomonadales.Pseudomonadaceae.Pseudomonas	SLC25A4
218308	ENSG00000151729	rs1800396	0.09289313	0.029582817	0.873672871	0.503191436	0.407756716	-0.433620061	0.015004495	-0.0519311	0.239096094	0.194916297	0.093999453	0.077137908	0.156120819	0.036073263	0.888642229	0.991307536	Bacteria.Firmicutes.Clostridia.Clostridiales.Ruminococcaceae.Ruminococcus_2	SLC25A4
218309	ENSG00000151729	rs1800396	0.096474313	0.073917636	0.972569011	0.701660221	0.384517612	-0.311590167	-0.004828116	0.040504306	0.227983635	0.17154101	0.139868019	0.105267502	0.127557879	0.04149548	0.999005033	0.934726639	Bacteria.Actinobacteria.Coriobacteriia.Coriobacteriales	SLC25A4
218310	ENSG00000151729	rs1800396	0.616561368	0.958455647	0.227804913	0.061485757	0.139022813	-0.011714243	-0.126879528	0.163795136	0.276306301	0.224011881	0.104210738	0.086077065	0.517623362	0.446183321	0.997947728	0.9977362	Bacteria.Actinobacteria.Actinobacteria.Micrococcales	SLC25A4
218311	ENSG00000151729	rs1800396	0.039019331	0.015219055	0.728253308	0.418093927	0.404276297	-0.379749373	0.025182721	-0.04755339	0.191911607	0.152319944	0.072166744	0.058353438	0.042601073	0.008893552	0.795893971	0.993577312	Bacteria.Proteobacteria.Betaproteobacteria.Burkholderiales.Alcaligenaceae.Sutterella	SLC25A4
218312	ENSG00000151729	rs1800396	0.094774758	0.059442453	0.567345903	0.685803098	0.346701786	-0.312131252	-0.073020651	0.040622558	0.204488958	0.162696123	0.12701529	0.099963612	0.074724547	0.026933612	0.999670759	0.996530704	Bacteria.Firmicutes.Clostridia.Clostridiales.Ruminococcaceae.Flavonifractor	SLC25A4
218313	ENSG00000151729	rs1800396	0.112383459	0.122323841	0.67527349	0.553655529	0.349265941	-0.279912487	-0.037806417	0.04508058	0.217021216	0.178801788	0.089839529	0.075717075	0.220849876	0.089123241	0.999985325	0.999758873	Bacteria.Firmicutes.Clostridia.Clostridiales.Ruminococcaceae.Ruminococcaceae_UCG_014	SLC25A4
218314	ENSG00000151729	rs1800396	0.095832998	0.070790624	0.320836252	0.257319302	0.328364315	-0.28506123	0.085552771	-0.073906498	0.194306769	0.155182353	0.085520261	0.064672211	0.068753566	0.032146037	0.905635856	0.987424055	Bacteria.Proteobacteria.Gammaproteobacteria.Pasteurellales.Pasteurellaceae	SLC25A4
218315	ENSG00000151729	rs1800396	0.184037468	0.067237912	0.609548942	0.774728207	0.311394607	-0.312871552	0.045693478	-0.017781206	0.231915682	0.168101315	0.089035792	0.061871415	0.198250208	0.051143346	0.582423395	0.968472113	Bacteria.Firmicutes.Clostridia.Clostridiales.Lachnospiraceae.Anaerostipes	SLC25A4
218316	ENSG00000151729	rs1800396	0.031007022	0.019712754	0.374573279	0.727319326	0.492672444	-0.402506689	0.074239405	-0.023227932	0.223446343	0.168349891	0.083033629	0.06632722	0.039454203	0.011618133	0.89991372	0.896668897	Bacteria.Proteobacteria.Betaproteobacteria.Burkholderiales.Alcaligenaceae.Parasutterella	SLC25A4
218317	ENSG00000151729	rs1800396	0.192376729	0.124606315	0.581898672	0.562138911	0.30997026	-0.280672748	-0.05573468	0.04632891	0.235314674	0.180401559	0.100716012	0.079512932	0.244606673	0.080476796	0.996596763	0.999791394	Bacteria.Firmicutes.Clostridia.Clostridiales.Ruminococcaceae.Ruminococcaceae_UCG_005	SLC25A4
218318	ENSG00000151729	rs1800396	0.015051703	0.011311412	0.183047551	0.376303744	0.579985497	-0.425491294	-0.125230945	0.058764102	0.23223459	0.163201184	0.093054238	0.06596525	0.047268215	0.014608084	0.842110611	0.997216401	Bacteria.Firmicutes.Clostridia.Clostridiales.Ruminococcaceae.Subdoligranulum	SLC25A4
218319	ENSG00000151729	rs1800396	0.331490498	0.243778731	0.235174469	0.249162989	0.224269269	-0.213284292	0.121119368	-0.098692013	0.229213951	0.181323226	0.101081075	0.084874635	0.303062163	0.110237087	0.981698993	0.976249604	Bacteria.Firmicutes.Bacilli.Lactobacillales.Streptococcaceae	SLC25A4
218320	ENSG00000151729	rs1800396	0.467791453	0.746520026	0.879855672	0.795948617	0.481418864	-0.189214379	-0.017025855	-0.025648475	0.659148345	0.582900835	0.112198178	0.098778088	0.997454612	0.874868214	0.997650199	0.999159905	Bacteria.Firmicutes.Clostridia.Clostridiales	SLC25A4
218321	ENSG00000151729	rs1800396	0.059113806	0.028022468	0.186919141	0.280160615	0.361164716	-0.329695118	-0.109127892	0.072947619	0.188004378	0.146707872	0.081816308	0.06698385	0.056781659	0.014530786	0.890867366	0.900396348	Bacteria.Firmicutes.Clostridia.Clostridiales.Ruminococcaceae.Ruminococcaceae_UCG_002	SLC25A4
218322	ENSG00000151729	rs1800396	0.956496339	0.90132671	0.619701373	0.495650186	0.039370865	0.07835811	0.059244765	-0.071215567	0.718949776	0.629530408	0.118807629	0.103933038	0.999435429	0.997077321	0.999968393	0.999515331	Bacteria.Firmicutes	SLC25A4
218323	ENSG00000151729	rs1800396	0.095453767	0.20290864	0.708916933	0.847252846	0.48975756	-0.30863376	0.04723043	0.022431025	0.289471527	0.239943118	0.125963988	0.115985663	0.235936667	0.178780221	0.998891856	0.999590371	Bacteria.Firmicutes.Bacilli.Bacillales.Staphylococcaceae.Staphylococcus	SLC25A4
218324	ENSG00000151729	rs1800396	0.027614021	0.093882506	0.288518935	0.964776608	0.562824278	-0.341768234	-0.104378403	0.003547211	0.24976667	0.201021838	0.097538138	0.080016797	0.093811585	0.091066307	0.99759175	0.988353762	Bacteria.Firmicutes.Clostridia.Clostridiales.Lachnospiraceae.Lachnospiraceae_UCG_008	SLC25A4
218325	ENSG00000151729	rs1800396	0.81382374	0.210530465	0.306495676	0.92843601	0.077029632	-0.299228184	-0.127428808	0.008619743	0.325769672	0.236618934	0.123631756	0.095603204	0.696114692	0.273268175	0.77270438	0.941681359	Bacteria.Firmicutes.Clostridia.Clostridiales.Ruminococcaceae.Anaerotruncus	SLC25A4
218326	ENSG00000151729	rs1800396	0.727879691	0.965835487	0.158267632	0.046208858	0.094446103	-0.009309252	-0.144168298	0.163169179	0.270269226	0.216507755	0.101004656	0.080286253	0.535813156	0.418463718	0.981084248	0.998600531	Bacteria.Firmicutes.Clostridia.Clostridiales.Ruminococcaceae.Ruminiclostridium_6	SLC25A4
218327	ENSG00000151729	rs1800396	0.013424619	0.041988275	0.210850699	0.923845437	0.523753949	-0.331579379	0.076274728	0.004803952	0.206062843	0.159828633	0.060358186	0.050060611	0.046415545	0.036560611	0.99714486	0.996602117	Bacteria.Firmicutes.Clostridia.Clostridiales.Clostridiaceae_1.Clostridium_sensu_stricto_1	SLC25A4
218328	ENSG00000151729	rs1800396	0.020246781	0.01352448	0.050451699	0.066090128	0.446613353	-0.368523088	-0.159946731	0.118861249	0.187638821	0.145152745	0.080250322	0.063586711	0.028090007	0.006717944	0.56523496	0.818385041	Bacteria.Firmicutes.Clostridia.Clostridiales.Lachnospiraceae.Lachnospiraceae_NK4A136_group	SLC25A4
218329	ENSG00000151729	rs1800396	0.080129782	0.025752906	0.543355341	0.327527523	0.519219195	-0.50962431	-0.092753024	0.111768422	0.292072531	0.223294689	0.151814691	0.113293627	0.145280761	0.041170545	0.889278934	0.795193415	Bacteria.Firmicutes.Erysipelotrichia.Erysipelotrichales.Erysipelotrichaceae	SLC25A4
218330	ENSG00000151729	rs1800396	0.047928118	0.020917825	0.705688573	0.280327584	0.393212106	-0.353175032	-0.040488604	0.082654372	0.195037832	0.1492041	0.106740701	0.075923629	0.045477794	0.011622334	0.766471875	0.94720491	Bacteria.Firmicutes.Clostridia.Clostridiales.Lachnospiraceae.Dorea	SLC25A4
218331	ENSG00000151729	rs1800396	0.404943512	0.289448427	0.538333697	0.683643055	0.24608589	-0.265407341	-0.065657392	0.036405493	0.293559203	0.248497012	0.106136579	0.088939172	0.388991921	0.209912528	0.998896274	0.991419867	Bacteria.Proteobacteria.Deltaproteobacteria.Desulfovibrionales.Desulfovibrionaceae.Desulfovibrio	SLC25A4
218332	ENSG00000151729	rs1800396	0.058122198	0.037513638	0.033737422	0.004281989	0.344047136	-0.296349588	0.156115062	-0.159759426	0.178372035	0.139549812	0.071971785	0.05396155	0.052617071	0.017456757	0.672147922	0.538911514	Bacteria.Fusobacteria.Fusobacteriia.Fusobacteriales	SLC25A4
218333	ENSG00000151729	rs1800396	0.034427939	0.019060262	0.738440942	0.985150604	0.418502941	-0.363941216	-0.037470244	-0.001520184	0.193708993	0.151367994	0.111734701	0.081363869	0.039022256	0.009985428	0.997604342	0.997419476	Bacteria.Proteobacteria.Deltaproteobacteria	SLC25A4
218334	ENSG00000151729	rs1800396	0.504775692	0.334552809	0.022739218	0.027781159	0.141303881	-0.159762995	-0.227012973	0.17250316	0.210675132	0.164330615	0.097294212	0.076637747	0.281914628	0.139827522	0.701593373	0.701878947	Bacteria.Firmicutes.Clostridia.Clostridiales.Ruminococcaceae.Ruminococcaceae_UCG_003	SLC25A4
218335	ENSG00000151729	rs1800396	0.263528269	0.180254317	0.828396291	0.828747024	0.333773838	-0.304950263	0.022114114	-0.015404519	0.295937517	0.225132124	0.101611634	0.070929177	0.36342612	0.140390531	0.9994853	0.999502343	Bacteria.Firmicutes.Clostridia.Clostridiales.Lachnospiraceae.Ruminococcus_gnavus_group	SLC25A4
218336	ENSG00000151729	rs1800396	0.023861821	0.019029455	0.022695834	0.035418107	0.427978346	-0.344390508	-0.200614605	0.139435572	0.184982661	0.143198161	0.085951678	0.064903851	0.027713673	0.00970499	0.808526834	0.694631054	Bacteria.Bacteroidetes.Bacteroidia.Bacteroidales.Rikenellaceae	SLC25A4
218337	ENSG00000151729	rs1800396	0.206028687	0.163372718	0.789441579	0.913067887	0.366962775	-0.383445067	-0.027976552	-0.010653316	0.287288413	0.271989978	0.104336069	0.097205831	0.183048684	0.088062841	0.959597159	0.99789802	Bacteria.Verrucomicrobia	SLC25A4
218338	ENSG00000151729	rs1800396	0.093796852	0.063942478	0.481057867	0.406578621	0.338812569	-0.295747182	-0.061120788	0.056612124	0.199230273	0.156919957	0.086246119	0.067770236	0.098962758	0.031178814	0.899948514	0.953590047	Bacteria.Firmicutes.Negativicutes.Selenomonadales.Acidaminococcaceae	SLC25A4
218339	ENSG00000151729	rs1800396	0.025427149	0.043893369	0.350319605	0.947543557	0.494795277	-0.344586578	0.080749595	0.004615985	0.216300047	0.167674842	0.085835964	0.069889966	0.04759146	0.03032563	0.979221309	0.998719086	Bacteria.Firmicutes.Bacilli.Bacillales.Family_XI.Gemella	SLC25A4
218340	ENSG00000151729	rs1800396	0.03386728	0.039141994	0.890963877	0.223507221	0.408123974	-0.306591846	0.011779644	0.084114652	0.188294423	0.145634596	0.085593624	0.068442234	0.039148964	0.015228815	0.663430774	0.904712577	Bacteria.Firmicutes.Clostridia.Clostridiales.Lachnospiraceae.Lachnospira	SLC25A4
218341	ENSG00000151729	rs1800396	0.013860483	0.038065226	0.224838798	0.908746211	0.509312325	-0.328483133	0.073156883	0.00552771	0.201357434	0.155142261	0.059699437	0.048038773	0.04246517	0.029154833	0.952805104	0.99999132	Bacteria.Firmicutes.Clostridia.Clostridiales.Clostridiaceae_1	SLC25A4
218342	ENSG00000151729	rs1800396	0.058509332	0.033482363	0.130956042	0.243297398	0.360081386	-0.324651893	-0.119232971	0.077721935	0.18698052	0.149447587	0.077947932	0.066007007	0.05165769	0.017657065	0.968802863	0.957125228	Bacteria.Bacteroidetes.Bacteroidia.Bacteroidales.Prevotellaceae	SLC25A4
218343	ENSG00000151729	rs1800396	0.293915927	0.260071419	0.787999594	0.46774688	0.32736939	-0.238379652	0.035688308	-0.062006472	0.309386905	0.209816202	0.132168665	0.08488939	0.32050805	0.144470803	0.884800313	0.902660525	Bacteria.Firmicutes.Negativicutes.Selenomonadales.Veillonellaceae	SLC25A4
218344	ENSG00000151729	rs1800396	0.08261979	0.027361033	0.554874192	0.342189487	0.516153125	-0.505377716	-0.090143243	0.108311272	0.292788271	0.223893366	0.151871792	0.113195924	0.147493139	0.043680058	0.90390195	0.799236338	Bacteria.Firmicutes.Erysipelotrichia.Erysipelotrichales	SLC25A4
218345	ENSG00000151729	rs1800396	0.55810335	0.737838692	0.829391491	0.56189547	0.287765707	-0.127882238	0.021249942	-0.043551751	0.488816182	0.380429329	0.098219621	0.074699939	0.888913447	0.683270875	0.999973618	0.989705988	Bacteria.Bacteroidetes.Bacteroidia.Bacteroidales.Bacteroidaceae.Bacteroides	SLC25A4
218346	ENSG00000151729	rs1800396	0.007699519	0.008092264	0.066123149	0.142964878	0.599122306	-0.473361122	-0.177755154	0.112107182	0.217823562	0.17325139	0.095104835	0.07560598	0.033277779	0.01344623	0.833783886	0.826943407	Bacteria.Firmicutes.Clostridia.Clostridiales.Lachnospiraceae.Blautia	SLC25A4
218347	ENSG00000151729	rs1800396	0.007685646	0.002632594	0.072083181	0.035277779	0.808872868	-0.778954871	0.207113863	-0.213175584	0.29401216	0.249016509	0.113277937	0.099149512	0.070844854	0.011543587	0.961639693	0.840749125	Bacteria.Firmicutes.Clostridia.Clostridiales.Ruminococcaceae.Eubacterium_coprostanoligenes_group	SLC25A4
218348	ENSG00000151729	rs1800396	0.669534234	0.485790464	0.104850608	0.227502423	0.107980958	-0.154018378	-0.135776139	0.089169595	0.251859931	0.219705006	0.082551493	0.073190036	0.446446767	0.234470279	0.763878714	0.903040397	Bacteria.Bacteroidetes.Bacteroidia.Bacteroidales.Prevotellaceae.Prevotella_9	SLC25A4
218349	ENSG00000151729	rs1800396	0.16105153	0.185845972	0.709601118	0.955881689	0.496255853	-0.359981034	0.044896736	-0.005276461	0.350040386	0.269222289	0.120035894	0.095009485	0.30103986	0.161416688	0.997594253	0.968948848	Bacteria.Firmicutes.Erysipelotrichia.Erysipelotrichales.Erysipelotrichaceae.Faecalitalea	SLC25A4
218350	ENSG00000151729	rs1800396	0.319784909	0.132840916	0.055426277	0.298428527	0.204639172	-0.240272763	0.24926014	-0.117286587	0.204114073	0.1578588	0.127790517	0.111893343	0.153408919	0.046988305	0.573819581	0.911511341	Bacteria.Actinobacteria.Actinobacteria	SLC25A4
218351	ENSG00000151729	rs1800396	0.297693014	0.442361681	0.520071416	0.280136521	0.278929543	-0.16601978	-0.087690911	0.123869978	0.265695212	0.214790971	0.135587133	0.113737347	0.382662564	0.254872613	0.99792254	0.986607256	Bacteria.Firmicutes.Clostridia.Clostridiales.Family_XIII.Family_XIII_AD3011_group	SLC25A4
218352	ENSG00000151729	rs1800396	0.146480325	0.083694463	0.598942525	0.567589157	0.325908461	-0.294995455	0.049895193	-0.040786049	0.221759187	0.16793474	0.094406539	0.070989697	0.148084013	0.050665446	0.741844324	0.994680072	Bacteria.Proteobacteria.Betaproteobacteria.Burkholderiales	SLC25A4
218353	ENSG00000151729	rs1800396	0.679453072	0.902722587	0.21612391	0.255672202	-0.211183687	0.046517917	0.152967512	-0.096876313	0.508783005	0.379116508	0.122466427	0.084476043	0.821927161	0.678296157	0.999330493	0.996754281	Bacteria.Proteobacteria	SLC25A4
218354	ENSG00000151729	rs1800396	0.394546343	0.666182367	0.840400128	0.368282071	0.319245564	-0.117799112	0.029406454	-0.091899686	0.372477823	0.271822451	0.14544011	0.101434521	0.556560051	0.485190763	0.939658852	0.868436911	Bacteria.Firmicutes.Negativicutes.Selenomonadales	SLC25A4
218355	ENSG00000151729	rs1800396	0.228823711	0.079244262	0.929219767	0.788247554	0.39268401	-0.36466006	0.009489724	-0.018560711	0.323240602	0.204512675	0.106420986	0.068820547	0.280698133	0.081905605	0.998365245	0.947109235	Bacteria.Proteobacteria.Gammaproteobacteria.Enterobacteriales.Enterobacteriaceae.Citrobacter	SLC25A4
218356	ENSG00000151729	rs1800396	0.126426999	0.100842592	0.605914846	0.46830149	0.330919467	-0.28070964	-0.042960251	0.04810868	0.213743152	0.168653218	0.082865173	0.065945223	0.11171483	0.0522295	0.746640302	0.97811289	Bacteria.Firmicutes.Negativicutes.Selenomonadales.Acidaminococcaceae.Phascolarctobacterium	SLC25A4
218357	ENSG00000151729	rs1800396	0.017756178	0.011997651	0.125076013	0.275484322	0.475180189	-0.397575441	0.139938694	-0.084355659	0.19534493	0.153814432	0.090059323	0.076702266	0.03065238	0.006911941	0.439260093	0.806949832	Bacteria.Firmicutes.Clostridia.Clostridiales.Peptostreptococcaceae	SLC25A4
218358	ENSG00000151729	rs1800396	0.059211708	0.045294318	0.825991331	0.868798966	0.393246303	-0.327761144	-0.025012735	-0.013449678	0.204785628	0.16057228	0.11331611	0.081101168	0.072667902	0.020385823	0.982862011	0.991321779	Bacteria.Firmicutes.Negativicutes.Selenomonadales.Veillonellaceae.Veillonella	SLC25A4
218359	ENSG00000151729	rs1800396	0.507484568	0.165216239	0.191616881	0.67503738	0.166140769	-0.278582959	0.131084032	-0.034574831	0.24929358	0.198486363	0.099340524	0.082096897	0.42672821	0.120372474	0.933709887	0.933837527	Bacteria.Firmicutes.Bacilli	SLC25A4
218360	ENSG00000151729	rs1800396	0.174209466	0.133203367	0.91050526	0.797208051	0.397568275	-0.415590949	-0.011721883	-0.025062058	0.289383761	0.273302348	0.10388066	0.097132908	0.161061167	0.076361404	0.997974355	0.998439902	Bacteria.Verrucomicrobia.Verrucomicrobiae.Verrucomicrobiales.Verrucomicrobiaceae.Akkermansia	SLC25A4
218361	ENSG00000151729	rs1800396	0.05297634	0.045834815	0.840868465	0.814859105	0.408565623	-0.322447761	0.021101496	0.017584337	0.207281081	0.158377098	0.104676408	0.074790569	0.073226083	0.02910625	0.979230968	0.882256069	Bacteria.Firmicutes.Bacilli.Lactobacillales.Carnobacteriaceae.Granulicatella	SLC25A4
218362	ENSG00000151729	rs1800396	0.049453893	0.055791493	0.593198151	0.830752059	0.452132898	-0.350082448	-0.055012723	0.016715154	0.225833322	0.179755977	0.102471512	0.077890291	0.087694037	0.037150791	0.711066044	0.970948823	Bacteria.Firmicutes.Clostridia.Clostridiales.Lachnospiraceae.Lachnoclostridium	SLC25A4
218363	ENSG00000151729	rs1800396	0.283615218	0.228710807	0.703710618	0.670143465	0.57032465	-0.506825365	-0.042892765	0.037626647	0.527505446	0.417094532	0.112285991	0.087934719	0.870327576	0.538498907	0.999135888	0.996172726	Bacteria.Firmicutes.Clostridia.Clostridiales.Ruminococcaceae	SLC25A4
218364	ENSG00000151729	rs1800396	0.05253484	0.037487502	0.893499646	0.843202136	0.396473886	-0.33035063	0.014041665	0.015815685	0.200760831	0.155538724	0.104474766	0.079639278	0.05236456	0.015105077	0.990263512	0.94135121	Bacteria.Proteobacteria.Gammaproteobacteria.Pseudomonadales	SLC25A4
218365	ENSG00000151729	rs1800396	0.102121231	0.074771445	0.979664767	0.733848567	0.38667754	-0.3149945	-0.003565326	0.036071306	0.233208783	0.173939774	0.139338701	0.105634255	0.133607765	0.043618526	0.999739884	0.906103253	Bacteria.Actinobacteria.Coriobacteriia.Coriobacteriales.Coriobacteriaceae	SLC25A4
218366	ENSG00000151729	rs1800396	0.046531113	0.024609506	0.275103241	0.201440118	0.38012128	-0.336598709	0.085828745	-0.074889314	0.187320566	0.146285153	0.077979204	0.058030103	0.046736316	0.012206482	0.696939486	0.790010861	Bacteria.Firmicutes.Negativicutes.Selenomonadales.Veillonellaceae.Dialister	SLC25A4
218367	ENSG00000151729	rs1800396	0.050791648	0.076067056	0.426795034	0.655267248	0.534578902	-0.406084373	0.098600136	-0.045541564	0.268622165	0.225261208	0.123295738	0.101536677	0.138552711	0.068934015	0.822813308	0.983651864	Bacteria.Firmicutes.Clostridia.Clostridiales.Lachnospiraceae.Lachnospiraceae_ND3007_group	SLC25A4
218368	ENSG00000151729	rs1800396	0.364830462	0.212453826	0.336803567	0.342667447	0.227399777	-0.233210645	0.102685417	-0.072898915	0.249180548	0.185202329	0.106117817	0.076262538	0.294727284	0.105774819	0.725023275	0.962493264	Bacteria.Proteobacteria.Betaproteobacteria	SLC25A4
218369	ENSG00000151729	rs1800396	0.024332426	0.019438067	0.022418455	0.034871046	0.426189911	-0.343087985	-0.202185732	0.140430138	0.184848343	0.14316162	0.08643978	0.065164612	0.028270449	0.010008406	0.807374828	0.683761911	Bacteria.Bacteroidetes.Bacteroidia.Bacteroidales.Rikenellaceae.Alistipes	SLC25A4
218370	ENSG00000151729	rs1800396	0.089240132	0.046537947	0.934974655	0.964167636	0.376152069	-0.341803332	-0.00969902	-0.004126424	0.218031622	0.168443222	0.118419212	0.091499492	0.084982471	0.021945596	0.998043854	0.987105914	Bacteria.Firmicutes.Clostridia.Clostridiales.Ruminococcaceaencultured	SLC25A4
218371	ENSG00000151729	rs1800396	0.139519846	0.032912305	0.42883274	0.766742634	0.325385457	-0.429172688	-0.077093048	-0.02610454	0.21751835	0.196900086	0.096830146	0.087633573	0.173419642	0.030056896	0.533318507	0.978565828	Bacteria.Firmicutes.Clostridia.Clostridiales.Christensenellaceae.Christensenellaceae_R_7_group	SLC25A4
218372	ENSG00000151729	rs1800396	0.011025185	0.004811563	0.055503194	0.052575607	0.506815828	-0.45142023	0.193933454	-0.163404733	0.193673181	0.154616924	0.099457896	0.082757273	0.020387569	0.003928307	0.852109477	0.870296073	Bacteria.Actinobacteria.Actinobacteria.Bifidobacteriales.Bifidobacteriaceae	SLC25A4
218373	ENSG00000151729	rs1800396	0.718025443	0.161706834	0.040805039	0.361794756	0.080979246	-0.233418364	-0.154871513	0.054937939	0.223284158	0.164906185	0.074204284	0.059817906	0.403940034	0.115084925	0.383995034	0.868739518	Bacteria.Firmicutes.Clostridia.Clostridiales.Lachnospiraceae.Lachnospiraceae_UCG_010	SLC25A4
218374	ENSG00000151729	rs1800396	0.064757772	0.037097562	0.489197805	0.792624407	0.359438489	-0.317804043	-0.083040968	0.025723382	0.191313276	0.149314252	0.119391063	0.097441511	0.055868579	0.015476666	0.999276643	0.988728768	Bacteria.Firmicutes.Clostridia.Clostridiales.Ruminococcaceae.Ruminiclostridium_5	SLC25A4
218375	ENSG00000151729	rs1800396	0.107329587	0.060357811	0.214137718	0.372989846	0.319164041	-0.292984067	-0.090302211	0.056473185	0.195460797	0.153278665	0.071980252	0.062952619	0.071681479	0.027134926	0.998277807	0.999325446	Bacteria.Bacteroidetes.Bacteroidia.Bacteroidales.Porphyromonadaceae.Parabacteroides	SLC25A4
218376	ENSG00000151729	rs1800396	0.649621579	0.231236114	0.038906685	0.286906602	0.102137717	-0.206669946	0.274756045	-0.115028256	0.223788409	0.171014711	0.130350186	0.107128002	0.316882474	0.087742894	0.618002273	0.928200989	Bacteria.Actinobacteria	SLC25A4
218377	ENSG00000151729	rs1800396	0.008833616	0.003996947	0.037646289	0.041623105	0.523528887	-0.462381	0.203447584	-0.167095474	0.19391109	0.154918013	0.095871463	0.08039547	0.018249814	0.003144311	0.754749377	0.86107145	Bacteria.Actinobacteria.Actinobacteria.Bifidobacteriales.Bifidobacteriaceae.Bifidobacterium	SLC25A4
218378	ENSG00000151729	rs1800396	0.017524732	0.009540994	0.124357336	0.127673086	0.507617109	-0.406183413	-0.144828416	0.106965474	0.208235127	0.152061382	0.09302538	0.069320728	0.027730825	0.00707716	0.999694213	0.850756049	Bacteria.Firmicutes.Clostridia.Clostridiales.Lachnospiraceaencultured	SLC25A4
218379	ENSG00000151729	rs1800396	0.023818694	0.041072875	0.34398035	0.904264071	0.513930474	-0.35673552	0.09877229	-0.010068857	0.22206228	0.171158634	0.103613192	0.083388193	0.051540608	0.027166797	0.779294783	0.985265027	Bacteria.Firmicutes.Clostridia.Clostridiales.Lachnospiraceae.Eubacterium_eligens_group	SLC25A4
218380	ENSG00000151729	rs1800396	0.534052621	0.42793496	0.461606038	0.48280642	0.195745678	-0.201175879	0.063411204	-0.044411423	0.31311131	0.252187094	0.085621975	0.062919468	0.5402081	0.245720801	0.996566686	0.997858307	Bacteria.Proteobacteria.Gammaproteobacteria	SLC25A4
218381	ENSG00000151729	rs1800396	0.050633796	0.03230233	0.03427452	0.005333869	0.356741674	-0.306052741	0.155137173	-0.15521303	0.179134157	0.139904527	0.071743734	0.05383618	0.049377633	0.01521493	0.67218486	0.570589532	Bacteria.Fusobacteria.Fusobacteriia.Fusobacteriales.Fusobacteriaceae.Fusobacterium	SLC25A4
218382	ENSG00000151729	rs1800396	0.158079427	0.361382014	0.418626765	0.77553575	0.83447595	-0.462688897	-0.093248577	0.027731569	0.584367307	0.503352425	0.114558398	0.096851655	0.954184916	0.701426518	0.999826541	0.999832315	Bacteria.Firmicutes.Clostridia.Clostridiales.Lachnospiraceae	SLC25A4
218383	ENSG00000151729	rs1800396	0.054147089	0.046086055	0.850477999	0.813211174	0.405942542	-0.322140045	0.020044344	0.01777233	0.206991113	0.158414672	0.105908473	0.074910591	0.075917007	0.028315188	0.996006416	0.894057871	Bacteria.Firmicutes.Bacilli.Lactobacillales.Carnobacteriaceae	SLC25A4
218384	ENSG00000151729	rs1800396	0.350409911	0.315429981	0.199095076	0.118601516	0.213416925	-0.179482974	0.130458173	-0.131121052	0.226902746	0.177406264	0.100557084	0.082905529	0.292806152	0.130280749	0.976314705	0.946394015	Bacteria.Firmicutes.Bacilli.Lactobacillales.Streptococcaceae.Streptococcus	SLC25A4
218385	ENSG00000151729	rs1800396	0.33060481	0.190027487	0.3132016	0.474370737	0.2342906	-0.251039971	0.102452041	-0.059965222	0.239014835	0.189558302	0.100797727	0.083335103	0.309710521	0.102848658	0.967792983	0.973447285	Bacteria.Firmicutes.Bacilli.Lactobacillales	SLC25A4
218386	ENSG00000151748	rs3015488	0.578773067	0.52808503	0.941692018	0.894604928	0.163163202	-0.115268341	-0.009804674	0.011379137	0.292416244	0.181713709	0.133529994	0.085557956	0.232295501	0.1418235	0.99935717	0.966267595	Bacteria.Firmicutes.Erysipelotrichia.Erysipelotrichales.Erysipelotrichaceae.Erysipelotrichaceae_UCG_003	SAV1
218387	ENSG00000151748	rs3015488	0.504243592	0.410396767	0.482681762	0.398104778	0.19637228	-0.150368793	-0.12039465	0.088575537	0.292412061	0.181486444	0.170519243	0.104130929	0.202580858	0.114588415	0.997117901	0.950206352	Bacteria.Firmicutes.Clostridia.Clostridiales.Lachnospiraceae.Eubacterium_hallii_group	SAV1
218388	ENSG00000151748	rs3015488	0.953593322	0.868559867	0.32401307	0.184662201	0.018349479	-0.031947639	-0.166923259	0.14332858	0.31409588	0.192289616	0.167967282	0.106900209	0.33253432	0.229137742	0.999670759	0.996530704	Bacteria.Firmicutes.Clostridia.Clostridiales.Ruminococcaceae.Flavonifractor	SAV1
218389	ENSG00000151748	rs3015488	0.824696237	0.566843767	0.276248746	0.99297381	0.064869703	-0.104338195	-0.11928768	0.000640706	0.291674201	0.181254863	0.10863939	0.072477453	0.314963322	0.122669059	0.42590994	0.999467372	Bacteria.Firmicutes.Clostridia.Clostridiales.Lachnospiraceae.Lachnospira	SAV1
218390	ENSG00000151748	rs3015488	0.454358379	0.451516976	0.627830517	0.723839021	0.297498837	-0.174707215	-0.09707765	0.041841381	0.39525169	0.230651525	0.199299713	0.117907642	0.307224097	0.21283064	0.907836119	0.927561557	Bacteria.Firmicutes.Clostridia.Clostridiales.Lachnospiraceae.Blautia	SAV1
218391	ENSG00000151748	rs3015488	0.940594932	0.906639455	0.49657461	0.599942899	-0.029644602	-0.028614206	-0.109292542	0.051650895	0.396260446	0.243035836	0.159847016	0.09799724	0.518060459	0.370767113	0.847536449	0.995780188	Bacteria.Firmicutes.Clostridia.Clostridiales.Ruminococcaceae.Ruminococcus_2	SAV1
218392	ENSG00000151748	rs3015488	0.729623825	0.524125576	0.966521348	0.571227674	0.145970994	-0.156040906	0.005718377	-0.044890053	0.420522319	0.243639115	0.135720081	0.078874514	0.281159937	0.146921386	0.96429872	0.966245262	Bacteria.Firmicutes.Clostridia.Clostridiales.Lachnospiraceae.Tyzzerella	SAV1
218393	ENSG00000151748	rs3015488	0.904875015	0.908715741	0.736572574	0.689096609	0.050941104	-0.031725043	-0.064440948	0.04986886	0.424606619	0.275615246	0.190744077	0.124091407	0.608504703	0.389290155	0.99792254	0.986607256	Bacteria.Firmicutes.Clostridia.Clostridiales.Family_XIII.Family_XIII_AD3011_group	SAV1
218394	ENSG00000151748	rs3015488	0.857508513	0.781974148	0.587221529	0.568199226	0.061172797	-0.057190189	0.058966807	-0.037175124	0.33935684	0.205797017	0.108080771	0.064807046	0.410347785	0.216504056	0.999492402	0.999741582	Bacteria.Proteobacteria.Gammaproteobacteria.Enterobacteriales.Enterobacteriaceae.Escherichia_Shigella	SAV1
218395	ENSG00000151748	rs3015488	0.950779334	0.960762849	0.458023655	0.235934476	0.020055961	-0.009925862	0.099638469	-0.101818221	0.323655972	0.200983919	0.133464223	0.085112673	0.310541442	0.252480534	0.915821605	0.989428248	Bacteria.Proteobacteria.Gammaproteobacteria.Pasteurellales.Pasteurellaceae.Haemophilus	SAV1
218396	ENSG00000151748	rs3015488	0.539451287	0.697471847	0.801279909	0.891834362	0.219480441	-0.086176675	0.043266023	0.014221977	0.355775827	0.220704501	0.171199497	0.104177162	0.348353322	0.291412702	0.824234771	0.944114248	Bacteria.Bacteroidetes.Bacteroidia.Bacteroidales.Porphyromonadaceae.Odoribacter	SAV1
218397	ENSG00000151748	rs3015488	0.838086603	0.60737109	0.63014593	0.392802562	-0.145747148	0.227314479	0.064067961	-0.071464773	0.710399892	0.440244198	0.132423498	0.083072549	0.939945283	0.648558474	0.999973618	0.989705988	Bacteria.Bacteroidetes.Bacteroidia.Bacteroidales.Bacteroidaceae.Bacteroides	SAV1
218398	ENSG00000151748	rs3015488	0.77164481	0.915723452	0.935779616	0.736196856	0.126205307	-0.029941518	-0.014415955	0.037442965	0.433044229	0.281843522	0.178221317	0.110666434	0.6834277	0.567920287	0.885218108	0.936167976	Bacteria.Firmicutes.Clostridia.Clostridiales.Ruminococcaceae.Anaerotruncus	SAV1
218399	ENSG00000151748	rs3015488	0.501370777	0.437206929	0.346148259	0.39221265	0.195466519	-0.140416503	0.118358932	-0.067061569	0.289105492	0.179620941	0.124722889	0.077856508	0.212993732	0.118781702	0.876131463	0.876681541	Bacteria.Fusobacteria.Fusobacteriia.Fusobacteriales.Fusobacteriaceae.Fusobacterium	SAV1
218400	ENSG00000151748	rs3015488	0.866966248	0.796343657	0.615250354	0.484690498	-0.099011934	0.091474101	0.061570869	-0.052030362	0.588736538	0.352986609	0.121916827	0.074033055	0.666867488	0.49489203	0.967672924	0.908864454	Bacteria.Firmicutes.Clostridia.Clostridiales.Ruminococcaceae.Faecalibacterium	SAV1
218401	ENSG00000151748	rs3015488	0.7628872	0.712165424	0.801153637	0.779292167	0.107057483	-0.081101	-0.048861947	0.035568788	0.353370702	0.218856878	0.193216563	0.12639624	0.391676516	0.203818546	0.999672451	0.998587032	Bacteria.Firmicutes.Clostridia.Clostridiales.Ruminococcaceae.Butyricicoccus	SAV1
218402	ENSG00000151748	rs3015488	0.263858685	0.398254916	0.189935347	0.406686908	0.366133482	-0.180585292	0.144767648	-0.058397404	0.324855781	0.21236713	0.109289873	0.069923611	0.274877619	0.204139646	0.769966428	0.941770524	Bacteria.Bacteroidetes.Bacteroidia.Bacteroidales.Prevotellaceae.Prevotella_9	SAV1
218403	ENSG00000151748	rs3015488	0.768218483	0.648540656	0.886673362	0.992502185	0.117262469	-0.113081356	-0.026562998	-0.001168733	0.396235831	0.246948355	0.18565753	0.123892153	0.497538214	0.274362666	0.998820086	0.969865276	Bacteria.Firmicutes.Clostridia.Clostridiales.Family_XIII	SAV1
218404	ENSG00000151748	rs3015488	0.410151621	0.47853234	0.197173092	0.233038775	-0.457593184	0.240150114	-0.26869441	0.157666734	0.551997845	0.336919906	0.206212692	0.130975946	0.474731655	0.303329083	0.99032513	0.845162576	Bacteria.Firmicutes.Clostridia.Clostridiales.Ruminococcaceae.Ruminococcaceae_UCG_013	SAV1
218405	ENSG00000151748	rs3015488	0.470277976	0.585172008	0.853028594	0.441734563	0.212236963	-0.09812698	-0.025019293	-0.066586397	0.292227045	0.178873983	0.13451657	0.086028488	0.218294785	0.177003032	0.92078388	0.925546474	Bacteria.Firmicutes.Clostridia.Clostridiales.Lachnospiraceae.Fusicatenibacter	SAV1
218406	ENSG00000151748	rs3015488	0.637658373	0.509068428	0.382270637	0.349366037	0.135900471	-0.119309898	-0.089481453	0.067206783	0.287196756	0.179696171	0.101719862	0.071297902	0.316739849	0.176289255	0.692223302	0.816945335	Bacteria.Firmicutes.Clostridia.Clostridiales.Lachnospiraceae.Roseburia	SAV1
218407	ENSG00000151748	rs3015488	0.633766399	0.728049095	0.913949252	0.710625413	0.179813769	-0.079033942	0.01735336	0.034869882	0.375638169	0.226312264	0.159968523	0.093574125	0.347554925	0.230664246	0.973508337	0.907101516	Bacteria.Proteobacteria.Gammaproteobacteria.Pseudomonadales.Pseudomonadaceae.Pseudomonas	SAV1
218408	ENSG00000151748	rs3015488	0.446583403	0.873658135	0.80417303	0.364853355	0.256118357	0.034072286	0.039612522	0.094793175	0.334457377	0.213429338	0.159108939	0.103877631	0.40727591	0.424645584	0.89665983	0.86150557	Bacteria.Firmicutes.Clostridia.Clostridiales.Ruminococcaceae.Ruminiclostridium_9	SAV1
218409	ENSG00000151748	rs3015488	0.768917942	0.959671301	0.48008938	0.758879511	-0.148499093	-0.014996098	-0.122817447	0.031843821	0.503350538	0.295423123	0.172921325	0.103305932	0.542222839	0.343635104	0.999985325	0.999758873	Bacteria.Firmicutes.Clostridia.Clostridiales.Ruminococcaceae.Ruminococcaceae_UCG_014	SAV1
218410	ENSG00000151748	rs3015488	0.346206939	0.211817171	0.441421381	0.280091172	0.388602363	-0.327385293	0.112470917	-0.099846381	0.409547017	0.259624107	0.145210423	0.091670171	0.34671272	0.176363853	0.999878354	0.964977781	Bacteria.Bacteroidetes.Bacteroidia.Bacteroidales.Porphyromonadaceae.Barnesiella	SAV1
218411	ENSG00000151748	rs3015488	0.399358198	0.383476048	0.302066805	0.267047556	-0.871572393	0.529264387	0.257338599	-0.160673514	1.027377447	0.603187309	0.247375839	0.143522819	0.774051133	0.519171055	0.999330493	0.996754281	Bacteria.Proteobacteria	SAV1
218412	ENSG00000151748	rs3015488	0.690732836	0.63487217	0.068201941	0.053959957	-0.126663793	0.099496352	0.352665323	-0.235631493	0.316945754	0.2085323	0.190165342	0.120052865	0.454269885	0.219099904	0.981698993	0.945622854	Bacteria.Firmicutes.Bacilli.Lactobacillales.Streptococcaceae	SAV1
218413	ENSG00000151748	rs3015488	0.389169865	0.497677855	0.529618244	0.854023077	0.533382803	-0.231730949	0.127461599	-0.02066197	0.615255284	0.339793989	0.201686949	0.111855064	0.345280084	0.274928184	0.997329664	0.92426646	Bacteria.Firmicutes.Negativicutes.Selenomonadales.Veillonellaceae.Megasphaera	SAV1
218414	ENSG00000151748	rs3015488	0.67059511	0.911440804	0.39821177	0.993571213	-0.208140803	-0.031816362	-0.134133064	0.00077121	0.487141688	0.284951651	0.157725106	0.0953474	0.450478547	0.392427712	0.660796865	0.998772233	Bacteria.Firmicutes.Clostridia.Clostridiales.Ruminococcaceae.Ruminococcus_1	SAV1
218415	ENSG00000151748	rs3015488	0.951893113	0.900009497	0.897867276	0.958327232	0.05259223	-0.085141053	0.018777885	-0.00590367	0.868389559	0.674966052	0.145724516	0.112547876	0.999435429	0.997077321	0.999968393	0.999515331	Bacteria.Firmicutes	SAV1
218416	ENSG00000151748	rs3015488	0.80022366	0.831896592	0.816732354	0.704098161	0.093440137	-0.050650844	-0.061425963	0.062538237	0.367735899	0.237658047	0.263980611	0.163939813	0.429494792	0.244171108	0.999005033	0.934726639	Bacteria.Actinobacteria.Coriobacteriia.Coriobacteriales	SAV1
218417	ENSG00000151748	rs3015488	0.873504874	0.867338136	0.37227116	0.73114838	-0.0565951	-0.035330873	-0.130400333	0.031064262	0.354079343	0.210676079	0.145142069	0.090020455	0.39911784	0.165812432	0.510038249	0.982165009	Bacteria.Firmicutes.Clostridia.Clostridiales.Peptostreptococcaceae.Intestinibacter	SAV1
218418	ENSG00000151748	rs3015488	0.870903314	0.594579678	0.987293377	0.728632044	0.140334489	-0.324128889	0.002342305	0.036001336	0.860134647	0.606020112	0.146509018	0.103319979	0.997454612	0.863048432	0.998446538	0.999159905	Bacteria.Firmicutes.Clostridia.Clostridiales	SAV1
218419	ENSG00000151748	rs3015488	0.555228068	0.512373516	0.309509177	0.426102622	0.1702884	-0.11792668	-0.121151353	0.058353686	0.287156402	0.179011727	0.118281788	0.072859382	0.232121851	0.133008601	0.713980349	0.830553141	Bacteria.Firmicutes.Negativicutes.Selenomonadales.Veillonellaceae.Dialister	SAV1
218420	ENSG00000151748	rs3015488	0.783050973	0.9975163	0.133941996	0.164569902	-0.090684843	0.000604418	-0.206927381	0.108578261	0.327989011	0.193422678	0.136343805	0.077240405	0.396392042	0.328917758	0.947613107	0.99789802	Bacteria.Verrucomicrobia	SAV1
218421	ENSG00000151748	rs3015488	0.649857825	0.700446482	0.990829553	0.63272317	0.160121277	-0.082286813	-0.001869163	-0.047214242	0.351087129	0.212945646	0.162000652	0.098329522	0.257966264	0.190773195	0.999694213	0.908466096	Bacteria.Firmicutes.Clostridia.Clostridiales.Lachnospiraceaencultured	SAV1
218422	ENSG00000151748	rs3015488	0.985614341	0.736756212	0.302099354	0.487128611	0.005754758	-0.065986791	-0.114776803	0.046267367	0.317938394	0.19546138	0.110340755	0.066203438	0.501916028	0.237774014	0.968603562	0.99999132	Bacteria.Firmicutes.Clostridia.Clostridiales.Clostridiaceae_1	SAV1
218423	ENSG00000151748	rs3015488	0.461426226	0.198907895	0.677917409	0.27072178	0.281053124	-0.318589239	0.053907419	-0.093906173	0.379343478	0.245464777	0.129216895	0.084534803	0.365369934	0.117911664	0.999858829	0.929555963	Bacteria.Proteobacteria.Betaproteobacteria.Neisseriales.Neisseriaceae.Eikenella	SAV1
218424	ENSG00000151748	rs3015488	0.815802482	0.59827531	0.633407782	0.415901042	-0.186207788	0.263964074	0.068747105	-0.074419764	0.796120859	0.498533162	0.143463565	0.090890504	0.963157997	0.654498126	0.997187614	0.93667398	Bacteria.Bacteroidetes.Bacteroidia.Bacteroidales	SAV1
218425	ENSG00000151748	rs3015488	0.864424766	0.950055558	0.184967488	0.333113364	-0.056721862	-0.013259845	-0.174415552	0.080263332	0.330890851	0.21087764	0.130177813	0.082310805	0.408295268	0.242321049	0.859659891	0.979585985	Bacteria.Firmicutes.Erysipelotrichia.Erysipelotrichales.Erysipelotrichaceae.Erysipelatoclostridium	SAV1
218426	ENSG00000151748	rs3015488	0.358090153	0.271505272	0.050476968	0.028305543	-0.342749994	0.269775413	0.381842344	-0.272338895	0.370309965	0.243254272	0.191603993	0.121411782	0.362552494	0.164316437	0.933709887	0.923401405	Bacteria.Firmicutes.Bacilli	SAV1
218427	ENSG00000151748	rs3015488	0.518239175	0.375260832	0.45450799	0.24209157	0.184856196	-0.159400877	-0.094631262	0.095819626	0.284568899	0.178541548	0.125767298	0.081166624	0.199335529	0.100907029	0.975933082	0.848291163	Bacteria.Bacteroidetes.Bacteroidia.Bacteroidales.Rikenellaceae.Alistipes	SAV1
218428	ENSG00000151748	rs3015488	0.593003275	0.361646791	0.874565029	0.578153965	0.181259881	-0.193532115	-0.025596389	0.055273804	0.337452162	0.210657621	0.161505425	0.098898389	0.404523154	0.164400729	0.960739262	0.997216401	Bacteria.Firmicutes.Clostridia.Clostridiales.Ruminococcaceae.Subdoligranulum	SAV1
218429	ENSG00000151748	rs3015488	0.909741179	0.693233832	0.915138355	0.893854726	0.076839918	-0.15331017	0.019694598	0.014401968	0.675174388	0.386923126	0.184104783	0.107516203	0.865956772	0.482036841	0.998803525	0.997226571	Bacteria.Firmicutes.Clostridia.Clostridiales.Lachnospiraceae.Eubacterium_rectale_group	SAV1
218430	ENSG00000151748	rs3015488	0.202112662	0.277755277	0.045003667	0.070628604	-0.596986691	0.310377583	-0.338528863	0.193366967	0.463291199	0.283567569	0.165616275	0.105203513	0.337817927	0.20298689	0.961639693	0.888291442	Bacteria.Firmicutes.Clostridia.Clostridiales.Ruminococcaceae.Eubacterium_coprostanoligenes_group	SAV1
218431	ENSG00000151748	rs3015488	0.35625281	0.547695202	0.523748496	0.850589304	0.308701425	-0.122500273	-0.133700729	-0.025636836	0.332243223	0.202687652	0.208567437	0.135559714	0.222031089	0.168909433	0.81429992	0.971703932	Bacteria.Actinobacteria	SAV1
218432	ENSG00000151748	rs3015488	0.420108067	0.412682976	0.358755465	0.44578208	0.242743829	-0.15103543	0.134893205	-0.066175476	0.299173604	0.183189014	0.145942949	0.086263763	0.240991165	0.129592225	0.880332438	0.965258229	Bacteria.Firmicutes.Negativicutes.Selenomonadales.Acidaminococcaceae	SAV1
218433	ENSG00000151748	rs3015488	0.891334273	0.694932443	0.68143202	0.745314109	-0.07333071	-0.121651176	-0.084726465	-0.040521854	0.534665821	0.308825247	0.20546692	0.124220481	0.590360959	0.280067001	0.856675301	0.989485571	Bacteria.Firmicutes.Clostridia.Clostridiales.Lachnospiraceae.Lachnospiraceae_ND3007_group	SAV1
218434	ENSG00000151748	rs3015488	0.719969763	0.890366298	0.293830709	0.389910955	-0.148534512	0.036406178	-0.180972531	0.08945003	0.412527389	0.263084522	0.171001217	0.103342642	0.470537641	0.343114295	0.822436229	0.965052679	Bacteria.Firmicutes.Erysipelotrichia.Erysipelotrichales.Erysipelotrichaceae.Clostridium_innocuum_group	SAV1
218435	ENSG00000151748	rs3015488	0.906081809	0.690711193	0.526095485	0.30682973	-0.050513243	0.110805251	-0.123589263	0.130644313	0.426476676	0.277243075	0.193892296	0.126839724	0.622575048	0.352640593	0.99991226	0.982046009	Bacteria.Actinobacteria.Coriobacteriia.Coriobacteriales.Coriobacteriaceae.Collinsella	SAV1
218436	ENSG00000151748	rs3015488	0.908584738	0.982973675	0.611160801	0.620259551	-0.059258622	0.006483532	-0.08679661	0.048915395	0.514075549	0.302640301	0.169893809	0.098250343	0.531559978	0.407169923	0.994527911	0.937440953	Bacteria.Proteobacteria.Gammaproteobacteria.Enterobacteriales.Enterobacteriaceae.Citrobacter	SAV1
218437	ENSG00000151748	rs3015488	0.375419828	0.216968518	0.437089106	0.225434476	0.298134766	-0.25884227	0.126583925	-0.120813418	0.33404633	0.207616005	0.161884485	0.098717561	0.235976726	0.097852741	0.979221309	0.998719086	Bacteria.Firmicutes.Bacilli.Bacillales.Family_XI.Gemella	SAV1
218438	ENSG00000151748	rs3015488	0.479741356	0.455019335	0.644834804	0.691305968	0.32145942	-0.200038167	-0.095097475	0.049583315	0.452240202	0.266158569	0.205346835	0.124313537	0.358660601	0.277432761	0.930884728	0.860050437	Bacteria.Firmicutes.Erysipelotrichia.Erysipelotrichales	SAV1
218439	ENSG00000151748	rs3015488	0.377186864	0.241064587	0.301445306	0.110686793	0.264108584	-0.216294853	0.215957185	-0.197575934	0.297025838	0.182814869	0.207327569	0.122174557	0.190233673	0.074383352	0.88760533	0.997132292	Bacteria.Firmicutes.Bacilli.Bacillales	SAV1
218440	ENSG00000151748	rs3015488	0.956143505	0.96805276	0.466200405	0.25429963	0.018106746	-0.008185195	0.098821808	-0.098294754	0.327983725	0.203585425	0.134820314	0.085463194	0.294503121	0.252260951	0.915505146	0.987424055	Bacteria.Proteobacteria.Gammaproteobacteria.Pasteurellales.Pasteurellaceae	SAV1
218441	ENSG00000151748	rs3015488	0.65594723	0.531251691	0.467374065	0.895847941	0.129628243	-0.113517971	0.115297666	-0.013077623	0.289622783	0.180340711	0.15771454	0.099509126	0.255064765	0.133505187	0.997604342	0.996621608	Bacteria.Proteobacteria.Deltaproteobacteria	SAV1
218442	ENSG00000151748	rs3015488	0.656437642	0.535416093	0.473954944	0.916600899	0.12911519	-0.111872449	0.11299534	-0.010321601	0.288917281	0.179549244	0.156884097	0.098184716	0.254832747	0.12648092	0.998525812	0.998516628	Bacteria.Proteobacteria.Deltaproteobacteria.Desulfovibrionales.Desulfovibrionaceae	SAV1
218443	ENSG00000151748	rs3015488	0.563166984	0.516740433	0.88940489	0.973822367	0.169372016	-0.117190137	0.018915937	0.0027467	0.291456189	0.1797568	0.135497517	0.083381735	0.233813542	0.140630798	0.933252163	0.976023239	Bacteria.Firmicutes.Clostridia.Clostridiales.Ruminococcaceae.Ruminococcaceae_UCG_002	SAV1
218444	ENSG00000151748	rs3015488	0.637968269	0.606253371	0.550879629	0.946946869	0.133660908	-0.090582883	0.093728326	0.00638764	0.282724838	0.174888136	0.156326873	0.095624969	0.268830942	0.160446106	0.995339941	0.956135677	Bacteria.Proteobacteria.Deltaproteobacteria.Desulfovibrionales.Desulfovibrionaceae.Bilophila	SAV1
218445	ENSG00000151748	rs3015488	0.492102253	0.309186858	0.701237263	0.469099113	0.292631858	-0.268836549	0.067662503	-0.075113427	0.423565253	0.262292741	0.175587722	0.103147731	0.392610388	0.164763094	0.822576625	0.996502544	Bacteria.Firmicutes.Clostridia.Clostridiales.Family_XI	SAV1
218446	ENSG00000151748	rs3015488	0.526279985	0.260661353	0.731365675	0.26592299	0.230685683	-0.252901595	-0.045201442	0.094036201	0.362071836	0.222876457	0.131098605	0.083799345	0.325459323	0.115655398	0.771567703	0.986443695	Bacteria.Proteobacteria.Betaproteobacteria.Burkholderiales	SAV1
218447	ENSG00000151748	rs3015488	0.449792578	0.275874583	0.589381702	0.394357157	0.315449194	-0.282348162	-0.107799788	0.104570327	0.41487171	0.256942053	0.198737281	0.121957712	0.3647231	0.180348533	0.99759175	0.986746924	Bacteria.Firmicutes.Clostridia.Clostridiales.Lachnospiraceae.Lachnospiraceae_UCG_008	SAV1
218448	ENSG00000151748	rs3015488	0.729368727	0.588132361	0.106206961	0.294434798	0.09912117	-0.098817749	-0.231934519	0.099051428	0.285274022	0.181567177	0.141576695	0.093712026	0.299401259	0.153874362	0.867347371	0.99223971	Bacteria.Actinobacteria.Actinobacteria.Bifidobacteriales.Bifidobacteriaceae	SAV1
218449	ENSG00000151748	rs3015488	0.919562848	0.778910354	0.658498765	0.99564044	-0.054996611	-0.090943378	-0.082808058	0.000619199	0.542493102	0.322600505	0.186493854	0.112889949	0.6159697	0.382753234	0.961249848	0.999932396	Bacteria.Firmicutes.Clostridia.Clostridiales.Lachnospiraceae.Eubacterium_xylanophilum_group	SAV1
218450	ENSG00000151748	rs3015488	0.693352174	0.793492846	0.353784121	0.392506643	-0.184413738	0.073401442	-0.128791451	0.070792667	0.465611548	0.279245679	0.137899104	0.08223955	0.451587947	0.293539801	0.868182661	0.998607976	Bacteria.Firmicutes.Clostridia.Clostridiales.Lachnospiraceae.Tyzzerella_4	SAV1
218451	ENSG00000151748	rs3015488	0.484564601	0.424682257	0.598689141	0.591496397	0.215459916	-0.152684864	-0.090743667	0.060513173	0.306485308	0.190052686	0.171576572	0.11219898	0.195019819	0.120415292	0.745709708	0.976805806	Bacteria.Firmicutes.Clostridia.Clostridiales.Lachnospiraceae.Dorea	SAV1
218452	ENSG00000151748	rs3015488	0.192668389	0.307685712	0.126621077	0.378426395	0.417670265	-0.196314376	0.207198747	-0.072787852	0.317286115	0.190937665	0.133900815	0.082074092	0.166773664	0.131429406	0.78975754	0.989115288	Bacteria.Firmicutes.Clostridia.Clostridiales.Ruminococcaceae.Ruminococcaceae_UCG_003	SAV1
218453	ENSG00000151748	rs3015488	0.270570443	0.265409872	0.260533907	0.331281755	0.389473633	-0.246189704	0.197174052	-0.110269717	0.35049433	0.219151653	0.17371813	0.112651943	0.200619162	0.101352998	0.991744893	0.872424421	Bacteria.Firmicutes.Bacilli.Lactobacillales.Carnobacteriaceae	SAV1
218454	ENSG00000151748	rs3015488	0.767323464	0.904730158	0.692285742	0.447818491	0.097982675	-0.025252882	-0.056494801	0.072244548	0.329776377	0.210167363	0.142117768	0.094599996	0.45475714	0.309980134	0.596968935	0.934137909	Bacteria.Firmicutes.Clostridia.Clostridiales.Christensenellaceae	SAV1
218455	ENSG00000151748	rs3015488	0.698312991	0.672763634	0.969808818	0.977348724	0.176366293	-0.11263664	-0.007754275	-0.00345425	0.453012633	0.265478024	0.20409144	0.121191201	0.498565274	0.276229013	0.902899381	0.922782033	Bacteria.Firmicutes.Negativicutes.Selenomonadales.Veillonellaceae	SAV1
218456	ENSG00000151748	rs3015488	0.676303562	0.386775241	0.867726843	0.524109424	0.222437057	-0.272915797	0.036843515	-0.08330023	0.530364227	0.313213712	0.220347665	0.130058215	0.535004703	0.260300021	0.998891856	0.999590371	Bacteria.Firmicutes.Bacilli.Bacillales.Staphylococcaceae.Staphylococcus	SAV1
218457	ENSG00000151748	rs3015488	0.517847354	0.375062694	0.454746503	0.242413881	0.185012451	-0.159457809	-0.094281668	0.095591568	0.284542048	0.178530772	0.125369235	0.081029469	0.198122023	0.09905863	0.97729231	0.863647932	Bacteria.Bacteroidetes.Bacteroidia.Bacteroidales.Rikenellaceae	SAV1
218458	ENSG00000151748	rs3015488	0.477374104	0.41534275	0.62377412	0.590173656	0.362558321	-0.24886099	-0.075008643	0.050322354	0.507311249	0.303573899	0.15219132	0.092971335	0.476847761	0.236161183	0.9994853	0.999502343	Bacteria.Firmicutes.Clostridia.Clostridiales.Lachnospiraceae.Ruminococcus_gnavus_group	SAV1
218459	ENSG00000151748	rs3015488	0.387724877	0.415158751	0.501622599	0.577137935	0.380516878	-0.225495844	0.123994494	-0.062016938	0.437582387	0.274962807	0.183502873	0.110666879	0.423803628	0.266645057	0.997947728	0.9977362	Bacteria.Actinobacteria.Actinobacteria.Micrococcales	SAV1
218460	ENSG00000151748	rs3015488	0.957490017	0.808698929	0.260233591	0.39111855	-0.017259647	-0.048029897	-0.128646153	0.057943748	0.322552446	0.197578346	0.113270254	0.067114864	0.510002178	0.286110223	0.99714486	0.996602117	Bacteria.Firmicutes.Clostridia.Clostridiales.Clostridiaceae_1.Clostridium_sensu_stricto_1	SAV1
218461	ENSG00000151748	rs3015488	0.90812379	0.853493136	0.696497425	0.671475921	0.04731814	-0.045387755	-0.063622963	0.042138128	0.408421695	0.244810753	0.162391862	0.09890321	0.5455062	0.308136367	0.996596763	0.999791394	Bacteria.Firmicutes.Clostridia.Clostridiales.Ruminococcaceae.Ruminococcaceae_UCG_005	SAV1
218462	ENSG00000151748	rs3015488	0.515036084	0.254754438	0.690281027	0.188775707	0.205624045	-0.222805976	-0.045847376	0.09786488	0.314122461	0.193907955	0.114545365	0.073685501	0.282957312	0.106643393	0.798643405	0.900317718	Bacteria.Proteobacteria.Betaproteobacteria.Burkholderiales.Alcaligenaceae	SAV1
218463	ENSG00000151748	rs3015488	0.929420116	0.859063014	0.557143784	0.541916597	0.031884354	-0.038909751	0.068389047	-0.042211231	0.358579684	0.218259323	0.115886398	0.06884321	0.486651746	0.301941502	0.997282517	0.999171204	Bacteria.Proteobacteria.Gammaproteobacteria.Enterobacteriales.Enterobacteriaceae	SAV1
218464	ENSG00000151748	rs3015488	0.745983823	0.961136051	0.119407296	0.148582413	-0.107236843	0.009530415	-0.212077141	0.111050457	0.329635027	0.194831338	0.134391329	0.075962287	0.369555512	0.321725529	0.953850517	0.998439902	Bacteria.Verrucomicrobia.Verrucomicrobiae.Verrucomicrobiales.Verrucomicrobiaceae.Akkermansia	SAV1
218465	ENSG00000151748	rs3015488	0.582382463	0.492881004	0.858212528	0.655128564	0.159133903	-0.12300291	0.029514168	-0.044672838	0.287934568	0.178360455	0.164552152	0.09955693	0.219350776	0.137160236	0.997360655	0.997201293	Bacteria.Firmicutes.Clostridia.Clostridiales.Lachnospiraceae.Coprococcus_1	SAV1
218466	ENSG00000151748	rs3015488	0.589359726	0.33230045	0.826609595	0.418706799	0.207044701	-0.231058436	-0.0296351	0.071050208	0.381680404	0.236551624	0.134743659	0.087302194	0.388057032	0.145341273	0.824625957	0.978350333	Bacteria.Proteobacteria.Betaproteobacteria	SAV1
218467	ENSG00000151748	rs3015488	0.335015679	0.562420199	0.438137844	0.958132011	0.34286047	-0.125922206	-0.119150372	0.004957846	0.35300318	0.216272525	0.1527287	0.094075522	0.283811245	0.232691907	0.520371855	0.975824027	Bacteria.Firmicutes.Clostridia.Clostridiales.Lachnospiraceae.Anaerostipes	SAV1
218468	ENSG00000151748	rs3015488	0.689439019	0.868783008	0.60445907	0.479755238	0.109412195	-0.02848025	0.048396557	0.041782626	0.272573439	0.171713996	0.092974562	0.058783105	0.257324393	0.20511596	0.776791972	0.993577312	Bacteria.Proteobacteria.Betaproteobacteria.Burkholderiales.Alcaligenaceae.Sutterella	SAV1
218469	ENSG00000151748	rs3015488	0.846000131	0.98105542	0.151784748	0.211538074	-0.0627456	0.00465914	-0.16289225	0.087837435	0.321770064	0.195455897	0.112316609	0.069614058	0.315901653	0.242109603	0.886764336	0.815570189	Bacteria.Proteobacteria.Betaproteobacteria.Burkholderiales.Alcaligenaceae.Parasutterella	SAV1
218470	ENSG00000151748	rs3015488	0.756394105	0.876692559	0.976461593	0.717265483	0.150789	-0.045495089	-0.005383641	0.040677819	0.484025881	0.292055013	0.181762517	0.111845725	0.603177247	0.443310148	0.951133868	0.966332496	Bacteria.Firmicutes.Clostridia.Clostridiales.Ruminococcaceae.Ruminococcaceae_NK4A214_group	SAV1
218471	ENSG00000151748	rs3015488	0.941528913	0.870331924	0.761790166	0.666939277	-0.056908765	0.080689163	0.046083666	-0.042540376	0.772875327	0.492358918	0.151388238	0.098400052	0.935198286	0.777073735	0.999135888	0.996172726	Bacteria.Firmicutes.Clostridia.Clostridiales.Ruminococcaceae	SAV1
218472	ENSG00000151748	rs3015488	0.688883961	0.629394955	0.065221342	0.048830519	-0.12708979	0.100012764	0.356207015	-0.239960918	0.316016114	0.206264949	0.189929931	0.119517583	0.429817594	0.215989393	0.976314705	0.946394015	Bacteria.Firmicutes.Bacilli.Lactobacillales.Streptococcaceae.Streptococcus	SAV1
218473	ENSG00000151748	rs3015488	0.811959325	0.670488576	0.848791726	0.814253405	0.08736053	-0.091507981	0.030106598	0.021538648	0.365726933	0.214095537	0.157278714	0.091304855	0.323970076	0.152829356	0.999296249	0.977793214	Bacteria.Bacteroidetes.Bacteroidia.Bacteroidales.Porphyromonadaceae	SAV1
218474	ENSG00000151748	rs3015488	0.480768493	0.459480499	0.647542156	0.700746463	0.320462845	-0.197901966	-0.094303264	0.048015029	0.451898307	0.265951366	0.205313913	0.124386564	0.357929692	0.275094048	0.921508991	0.862626287	Bacteria.Firmicutes.Erysipelotrichia.Erysipelotrichales.Erysipelotrichaceae	SAV1
218475	ENSG00000151748	rs3015488	0.317162566	0.197367005	0.370390873	0.236175225	0.463695175	-0.349041038	0.138032723	-0.108646642	0.459986663	0.267993121	0.15303081	0.090867926	0.35040428	0.165472071	0.998896274	0.99087052	Bacteria.Proteobacteria.Deltaproteobacteria.Desulfovibrionales.Desulfovibrionaceae.Desulfovibrio	SAV1
218476	ENSG00000151748	rs3015488	0.815496463	0.597737161	0.6330985	0.41543866	-0.186530433	0.264365019	0.068809625	-0.074494256	0.796152793	0.498555436	0.143463146	0.090890849	0.963292842	0.652218324	0.997675757	0.939102387	Bacteria.Bacteroidetes	SAV1
218477	ENSG00000151748	rs3015488	0.976781105	0.776353893	0.758865171	0.917173927	0.015371308	-0.093843905	0.06636464	-0.014051797	0.526109692	0.328979667	0.215283208	0.134596613	0.76103513	0.526313648	0.930592071	0.93847923	Bacteria.Firmicutes.Negativicutes.Selenomonadales	SAV1
218478	ENSG00000151748	rs3015488	0.268140098	0.26133019	0.255874433	0.317443017	0.391456549	-0.248715835	0.19822782	-0.111553283	0.350478513	0.219498327	0.172928736	0.110725756	0.193825309	0.10342313	0.945687051	0.8458603	Bacteria.Firmicutes.Bacilli.Lactobacillales.Carnobacteriaceae.Granulicatella	SAV1
218479	ENSG00000151748	rs3015488	0.492176325	0.413256421	0.617840649	0.560471873	0.417832211	-0.284617712	0.09824986	-0.067134013	0.604888354	0.345635486	0.195982913	0.114729303	0.46734412	0.259403634	0.997594253	0.968019235	Bacteria.Firmicutes.Erysipelotrichia.Erysipelotrichales.Erysipelotrichaceae.Faecalitalea	SAV1
218480	ENSG00000151748	rs3015488	0.504737997	0.441989874	0.347761892	0.406191922	0.19376521	-0.138621273	0.11790736	-0.065048394	0.288866003	0.179196966	0.12466638	0.077804797	0.209604454	0.121595484	0.860455519	0.881022393	Bacteria.Fusobacteria.Fusobacteriia.Fusobacteriales	SAV1
218481	ENSG00000151748	rs3015488	0.586242746	0.512053794	0.352471402	0.245208309	-0.311824846	0.225157469	0.151433584	-0.111313432	0.570049804	0.341527382	0.161697928	0.094923138	0.557658964	0.275243362	0.996566686	0.997858307	Bacteria.Proteobacteria.Gammaproteobacteria	SAV1
218482	ENSG00000151748	rs3015488	0.700630587	0.622375489	0.413115106	0.377325312	0.112680445	-0.089175183	0.092285878	-0.061786085	0.291788359	0.180206956	0.112036515	0.069507103	0.281388285	0.134616208	0.728338688	0.903004347	Bacteria.Firmicutes.Clostridia.Clostridiales.Lachnospiraceae.Lachnospiraceae_NK4A136_group	SAV1
218483	ENSG00000151748	rs3015488	0.86171601	0.566313123	0.917565083	0.549587424	0.074738807	-0.142378603	-0.017590907	-0.061844111	0.42736722	0.246999246	0.169298819	0.10281344	0.42805693	0.181690355	0.863084378	0.981481548	Bacteria.Firmicutes.Clostridia.Clostridiales.Lachnospiraceae.Eubacterium_eligens_group	SAV1
218484	ENSG00000151748	rs3015488	0.851262651	0.744409673	0.706049681	0.758372189	0.069189931	-0.070573412	-0.069934676	0.034872778	0.367531505	0.215550313	0.18460764	0.112886983	0.344190851	0.18842768	0.998043854	0.98261409	Bacteria.Firmicutes.Clostridia.Clostridiales.Ruminococcaceaencultured	SAV1
218485	ENSG00000151748	rs3015488	0.481716373	0.495778011	0.681524246	0.999738423	0.255073807	-0.146967274	0.067179073	-3.12E-05	0.36047177	0.214550038	0.162963393	0.094679912	0.199344772	0.108250938	0.990263512	0.948256066	Bacteria.Proteobacteria.Gammaproteobacteria.Pseudomonadales	SAV1
218486	ENSG00000151748	rs3015488	0.39672291	0.461200669	0.560144471	0.830009696	0.258110331	-0.136348521	-0.115024643	-0.026815215	0.302546936	0.183939546	0.196407984	0.124400874	0.175609384	0.125575974	0.781360695	0.917221068	Bacteria.Actinobacteria.Actinobacteria	SAV1
218487	ENSG00000151748	rs3015488	0.63591842	0.526443824	0.641782193	0.362671214	0.137058493	-0.113524396	-0.090641044	0.107119758	0.288149867	0.178252602	0.19392915	0.116849408	0.240848946	0.123690561	0.999276643	0.988728768	Bacteria.Firmicutes.Clostridia.Clostridiales.Ruminococcaceae.Ruminiclostridium_5	SAV1
218488	ENSG00000151748	rs3015488	0.708389052	0.644052134	0.791493693	0.890054682	0.117542636	-0.088949206	0.039451494	-0.012197035	0.312892024	0.191616351	0.148614459	0.087888849	0.240195579	0.177120352	0.998277807	0.999325446	Bacteria.Bacteroidetes.Bacteroidia.Bacteroidales.Porphyromonadaceae.Parabacteroides	SAV1
218489	ENSG00000151748	rs3015488	0.265932417	0.268634593	0.143902147	0.185970208	0.34925426	-0.210877724	0.20559416	-0.111433541	0.311240359	0.188999865	0.13898481	0.083362669	0.169698481	0.107144592	0.564182294	0.970562572	Bacteria.Firmicutes.Negativicutes.Selenomonadales.Acidaminococcaceae.Phascolarctobacterium	SAV1
218490	ENSG00000151748	rs3015488	0.770503101	0.913729205	0.686541339	0.438075885	0.096592667	-0.022870114	-0.057605033	0.073838696	0.329738171	0.210283737	0.142107026	0.094634665	0.457948397	0.317910521	0.594510964	0.92749906	Bacteria.Firmicutes.Clostridia.Clostridiales.Christensenellaceae.Christensenellaceae_R_7_group	SAV1
218491	ENSG00000151748	rs3015488	0.648504584	0.603940272	0.053146665	0.120961163	0.128307411	-0.092189428	0.227542665	-0.110963277	0.280168306	0.176850546	0.115526351	0.070617357	0.23527505	0.167312809	0.968802863	0.929290029	Bacteria.Bacteroidetes.Bacteroidia.Bacteroidales.Prevotellaceae	SAV1
218492	ENSG00000151748	rs3015488	0.921451414	0.923852342	0.590834687	0.537395128	-0.047355826	0.028236817	-0.100500965	0.07154455	0.478393355	0.294274557	0.186008544	0.115385838	0.593523449	0.407526848	0.981084248	0.998600531	Bacteria.Firmicutes.Clostridia.Clostridiales.Ruminococcaceae.Ruminiclostridium_6	SAV1
218493	ENSG00000151748	rs3015488	0.879285	0.771089137	0.426157974	0.417271996	0.048755616	-0.056215307	0.159938509	-0.096812444	0.319762385	0.192407847	0.199720411	0.118589331	0.397236461	0.184536486	0.977260763	0.946543995	Bacteria.Firmicutes.Negativicutes.Selenomonadales.Veillonellaceae.Veillonella	SAV1
218494	ENSG00000151748	rs3015488	0.344397874	0.147387785	0.474918568	0.146518318	0.369834699	-0.35041399	-0.099503887	0.124463646	0.388298761	0.238978255	0.138455192	0.084697394	0.265089495	0.073062754	0.685952294	0.903160679	Bacteria.Firmicutes.Clostridia.Clostridiales.Lachnospiraceae.Lachnoclostridium	SAV1
218495	ENSG00000151748	rs3015488	0.287393662	0.499626838	0.18048849	0.526065371	0.34178379	-0.141879283	0.14919929	-0.044649869	0.318634404	0.208991585	0.110207681	0.070043573	0.241682435	0.25624099	0.521189108	0.895503119	Bacteria.Firmicutes.Clostridia.Clostridiales.Lachnospiraceae.Lachnospiraceae_UCG_010	SAV1
218496	ENSG00000151748	rs3015488	0.760523805	0.604277443	0.103450144	0.316805953	0.087603904	-0.094916896	-0.220519846	0.090376159	0.286214724	0.182252937	0.133523069	0.0895868	0.317760124	0.144653564	0.77292612	0.976482596	Bacteria.Actinobacteria.Actinobacteria.Bifidobacteriales.Bifidobacteriaceae.Bifidobacterium	SAV1
218497	ENSG00000151748	rs3015488	0.770689421	0.397901414	0.898195795	0.511894107	0.242426224	-0.466355811	-0.02090076	0.071233127	0.828262124	0.548018363	0.1627253	0.108008092	0.954184916	0.710021379	0.999826541	0.999832315	Bacteria.Firmicutes.Clostridia.Clostridiales.Lachnospiraceae	SAV1
218498	ENSG00000151748	rs3015488	0.771766932	0.82399139	0.874393124	0.726196951	0.107404431	-0.053358621	-0.038602868	0.053649652	0.368736338	0.238939773	0.243236152	0.15254152	0.421407664	0.249362935	0.999739884	0.906103253	Bacteria.Actinobacteria.Coriobacteriia.Coriobacteriales.Coriobacteriaceae	SAV1
218499	ENSG00000151748	rs3015488	0.99019962	0.851025474	0.308915584	0.479239703	-0.003974518	-0.036632473	-0.150153048	0.066583378	0.322329571	0.194275288	0.14641536	0.093564496	0.409402626	0.187618597	0.551401066	0.856537497	Bacteria.Firmicutes.Clostridia.Clostridiales.Peptostreptococcaceae	SAV1
218500	ENSG00000151748	rs3015488	0.549144632	0.519072434	0.057303217	0.050195747	-0.200828859	0.143009161	0.36243351	-0.238138832	0.33349916	0.220589846	0.187272841	0.119344911	0.408053412	0.207040093	0.967792983	0.950973549	Bacteria.Firmicutes.Bacilli.Lactobacillales	SAV1
218501	ENSG00000151773	rs7319725	0.935966923	0.773665644	0.249549808	0.340158038	-0.049615128	-0.163070518	0.175000506	-0.136184097	0.615179235	0.564679828	0.150623849	0.141723978	0.855785287	0.656676624	0.999330493	0.996754281	Bacteria.Proteobacteria	CCDC122
218502	ENSG00000151773	rs7319725	0.002381037	0.000760827	0.252863078	0.123993973	0.576949727	-0.59915938	-0.097328612	0.115326327	0.182461354	0.169566758	0.084364902	0.074002938	0.006750176	0.00097206	0.99935717	0.949725174	Bacteria.Firmicutes.Erysipelotrichia.Erysipelotrichales.Erysipelotrichaceae.Erysipelotrichaceae_UCG_003	CCDC122
218503	ENSG00000151773	rs7319725	0.000326553	8.17E-05	0.1540644	0.451766135	0.68856195	-0.696628664	-0.140824231	0.065134174	0.181433617	0.16569674	0.097649556	0.086038858	0.001686373	0.000181941	0.997117901	0.950206352	Bacteria.Firmicutes.Clostridia.Clostridiales.Lachnospiraceae.Eubacterium_hallii_group	CCDC122
218504	ENSG00000151773	rs7319725	0.000478876	8.47E-05	0.01581751	0.010028115	0.632960649	-0.659184551	-0.19189005	0.173733075	0.172096065	0.157171012	0.07743633	0.065496577	0.00217132	0.000165983	0.823421313	0.687477479	Bacteria.Firmicutes.Clostridia.Clostridiales.Ruminococcaceae.Ruminococcaceae_UCG_002	CCDC122
218505	ENSG00000151773	rs7319725	0.002926022	0.001335601	0.221542404	0.352910449	0.93570579	-0.897054289	0.118289163	-0.080238956	0.302601566	0.267518091	0.095836559	0.085756333	0.034530206	0.007551974	0.998896274	0.99087052	Bacteria.Proteobacteria.Deltaproteobacteria.Desulfovibrionales.Desulfovibrionaceae.Desulfovibrio	CCDC122
218506	ENSG00000151773	rs7319725	0.000340394	2.04E-05	0.030530386	0.451367989	0.644747749	-0.703445154	-0.144099504	0.042222141	0.17045507	0.153057241	0.065161961	0.055723979	0.001608638	4.86E-05	0.44104831	0.835691611	Bacteria.Firmicutes.Negativicutes.Selenomonadales.Veillonellaceae.Dialister	CCDC122
218507	ENSG00000151773	rs7319725	0.000817106	2.23E-05	0.546940674	0.133725726	0.682936063	-0.816797304	0.051304379	-0.126061788	0.194518289	0.178677063	0.08472751	0.083014723	0.004283102	5.65E-05	0.588988681	0.817344372	Bacteria.Firmicutes.Clostridia.Clostridiales.Peptostreptococcaceae.Intestinibacter	CCDC122
218508	ENSG00000151773	rs7319725	0.001011192	0.00036573	0.60178445	0.197718296	0.620160205	-0.621612776	0.049304634	-0.098816183	0.180120224	0.16529409	0.094021111	0.075931154	0.004156715	0.000675316	0.92078388	0.879545817	Bacteria.Firmicutes.Clostridia.Clostridiales.Lachnospiraceae.Fusicatenibacter	CCDC122
218509	ENSG00000151773	rs7319725	0.004602087	0.000218122	0.356950551	0.699720657	0.562420513	-0.649236274	0.084611766	-0.029151755	0.191605718	0.165766663	0.091197412	0.075248417	0.010174449	0.000396089	0.915215198	0.993727148	Bacteria.Proteobacteria.Gammaproteobacteria.Pasteurellales.Pasteurellaceae.Haemophilus	CCDC122
218510	ENSG00000151773	rs7319725	0.014352607	0.012605031	0.609896986	0.210358449	0.556735945	-0.519235573	-0.05063208	0.107074828	0.221287702	0.202359265	0.098755158	0.084638626	0.047259092	0.015597678	0.579805434	0.866211091	Bacteria.Firmicutes.Clostridia.Clostridiales.Christensenellaceae.Christensenellaceae_R_7_group	CCDC122
218511	ENSG00000151773	rs7319725	0.009132666	0.022874426	0.393689865	0.801674722	0.80883503	-0.744676109	0.099571703	-0.03041382	0.300964443	0.319486768	0.115963285	0.120589373	0.054886756	0.031285348	0.815248961	0.991218786	Bacteria.Firmicutes.Clostridia.Clostridiales.Lachnospiraceae.Lachnospiraceae_ND3007_group	CCDC122
218512	ENSG00000151773	rs7319725	6.43E-05	4.08E-05	0.018959223	0.125477035	0.969212638	-0.934090723	0.264514301	-0.168691854	0.226811655	0.212191149	0.109918099	0.108681219	0.000901593	0.00014446	0.999672451	0.998587032	Bacteria.Firmicutes.Clostridia.Clostridiales.Ruminococcaceae.Butyricicoccus	CCDC122
218513	ENSG00000151773	rs7319725	0.013413224	0.004514969	0.284535184	0.198048444	0.522038389	-0.55928971	-0.146130887	0.148043653	0.205361456	0.190103648	0.135420342	0.113842801	0.042727496	0.005980454	0.999005033	0.892868181	Bacteria.Actinobacteria.Coriobacteriia.Coriobacteriales	CCDC122
218514	ENSG00000151773	rs7319725	0.003607427	0.000926172	0.560907271	0.452686675	0.737782835	-0.817113631	0.055031461	-0.069266705	0.244275781	0.235404995	0.094151339	0.091685003	0.021455552	0.002825199	0.772135426	0.914506398	Bacteria.Bacteroidetes.Bacteroidia.Bacteroidales.Porphyromonadaceae.Odoribacter	CCDC122
218515	ENSG00000151773	rs7319725	0.002847587	0.003960282	0.392603113	0.92205296	0.763790234	-0.695651338	0.074091298	-0.007724332	0.246267623	0.232823411	0.0860892	0.078636182	0.019442417	0.009637097	0.659788688	0.998431627	Bacteria.Firmicutes.Clostridia.Clostridiales.Ruminococcaceae.Ruminococcus_1	CCDC122
218516	ENSG00000151773	rs7319725	0.00302446	0.008587602	0.590560577	0.131073105	0.588390495	-0.510135816	-0.043467075	0.116529072	0.190979777	0.188221138	0.080389954	0.076203834	0.01435623	0.010251167	0.908850388	0.890754229	Bacteria.Firmicutes.Clostridia.Clostridiales.Ruminococcaceae.Ruminococcaceae_UCG_003	CCDC122
218517	ENSG00000151773	rs7319725	0.016626473	0.005573821	0.742491641	0.824645741	0.71007867	-0.735670474	0.035154946	-0.022144773	0.288830091	0.256566185	0.106543221	0.099540577	0.059991323	0.011924017	0.833810126	0.996502544	Bacteria.Firmicutes.Clostridia.Clostridiales.Family_XI	CCDC122
218518	ENSG00000151773	rs7319725	0.000449234	5.84E-06	0.099914931	0.018220464	0.865295175	-0.961545748	0.12742838	-0.165119985	0.234012555	0.194791677	0.076347241	0.0681671	0.006406141	8.04E-05	0.77486734	0.811322795	Bacteria.Firmicutes.Erysipelotrichia.Erysipelotrichales.Erysipelotrichaceae.Clostridium_innocuum_group	CCDC122
218519	ENSG00000151773	rs7319725	0.000966358	0.000361526	0.499713818	0.838335468	0.694150019	-0.701453464	0.052213198	-0.015318295	0.200764026	0.186349969	0.076926948	0.074780933	0.005920371	0.000727906	0.931298292	0.979585985	Bacteria.Firmicutes.Erysipelotrichia.Erysipelotrichales.Erysipelotrichaceae.Erysipelatoclostridium	CCDC122
218520	ENSG00000151773	rs7319725	0.258982778	0.050627411	0.372951235	0.43488358	0.384188703	-0.516073327	-0.109738279	0.080510508	0.337374525	0.259133525	0.122319126	0.102466538	0.471460193	0.121647514	0.78982417	0.919745892	Bacteria.Firmicutes.Clostridia.Clostridiales.Ruminococcaceae.Anaerotruncus	CCDC122
218521	ENSG00000151773	rs7319725	0.008073911	0.002249102	0.396458679	0.589581239	0.558164465	-0.633239496	0.056016671	-0.037309721	0.204227172	0.199057414	0.065623638	0.068820336	0.023776297	0.002811512	0.999492402	0.999741582	Bacteria.Proteobacteria.Gammaproteobacteria.Enterobacteriales.Enterobacteriaceae.Escherichia_Shigella	CCDC122
218522	ENSG00000151773	rs7319725	0.001222764	0.002470196	0.046841596	0.158316306	1.393154616	-1.169131487	-0.158450042	0.103478793	0.411947	0.371194059	0.078196797	0.072506104	0.177855189	0.087198785	0.999973618	0.989705988	Bacteria.Bacteroidetes.Bacteroidia.Bacteroidales.Bacteroidaceae.Bacteroides	CCDC122
218523	ENSG00000151773	rs7319725	0.023302717	0.00318029	0.644354012	0.798948189	0.561112206	-0.65283706	-0.043054327	0.020609861	0.241515746	0.213087738	0.092833298	0.080584612	0.069194717	0.007692863	0.860407694	0.99780419	Bacteria.Firmicutes.Clostridia.Clostridiales.Ruminococcaceae.Ruminococcus_2	CCDC122
218524	ENSG00000151773	rs7319725	0.00255129	0.000752122	0.229088518	0.730509349	0.975651552	-0.809354417	0.138698905	-0.029673931	0.310841641	0.22881848	0.114236673	0.085779114	0.029786533	0.004524853	0.981084248	0.998600531	Bacteria.Firmicutes.Clostridia.Clostridiales.Ruminococcaceae.Ruminiclostridium_6	CCDC122
218525	ENSG00000151773	rs7319725	0.000803713	5.60E-05	0.555390172	0.802290726	0.628136113	-0.691461263	-0.044472854	-0.015255146	0.178643577	0.160345315	0.07502516	0.0606785	0.002978802	0.00011151	0.892337447	0.932040286	Bacteria.Fusobacteria.Fusobacteriia.Fusobacteriales.Fusobacteriaceae.Fusobacterium	CCDC122
218526	ENSG00000151773	rs7319725	0.000706552	0.000110168	0.677483732	0.557088954	0.662107935	-0.68076246	0.027179116	0.035324498	0.186153422	0.165320432	0.065055804	0.059849614	0.002827935	0.000209015	0.78857504	0.993577312	Bacteria.Proteobacteria.Betaproteobacteria.Burkholderiales.Alcaligenaceae.Sutterella	CCDC122
218527	ENSG00000151773	rs7319725	0.005510526	0.001474056	0.910321049	0.573047562	0.659628571	-0.637265545	-0.013883552	-0.054269764	0.229719795	0.191884761	0.122783788	0.095809037	0.029698899	0.003073254	0.994136952	0.976249604	Bacteria.Firmicutes.Bacilli.Lactobacillales.Streptococcaceae	CCDC122
218528	ENSG00000151773	rs7319725	0.160153272	0.449962834	0.443617968	0.926696259	1.337800061	-0.782504483	-0.120418972	0.015844418	0.941579438	1.029520788	0.156225845	0.171551042	0.997454612	0.849792241	0.997650199	0.999159905	Bacteria.Firmicutes.Clostridia.Clostridiales	CCDC122
218529	ENSG00000151773	rs7319725	0.57284621	0.229912896	0.025594902	0.009437013	0.158122133	-0.267430233	-0.297200794	0.278568284	0.279005487	0.220658325	0.130075548	0.104127197	0.509603917	0.173473897	0.99792254	0.967192963	Bacteria.Firmicutes.Clostridia.Clostridiales.Family_XIII.Family_XIII_AD3011_group	CCDC122
218530	ENSG00000151773	rs7319725	0.000297857	0.003496237	0.054403607	0.601739536	1.052453692	-0.822452242	0.181436204	-0.05178978	0.275296752	0.271337262	0.092616171	0.09874791	0.006840113	0.013652033	0.999878354	0.992911257	Bacteria.Bacteroidetes.Bacteroidia.Bacteroidales.Porphyromonadaceae.Barnesiella	CCDC122
218531	ENSG00000151773	rs7319725	0.001557014	0.000334733	0.364341838	0.032243234	0.587342498	-0.604355599	0.088737114	-0.173213782	0.177812675	0.159561397	0.097136873	0.079152375	0.004725002	0.000504131	0.999670759	0.975906693	Bacteria.Firmicutes.Clostridia.Clostridiales.Ruminococcaceae.Flavonifractor	CCDC122
218532	ENSG00000151773	rs7319725	0.002425783	0.000109438	0.999555569	0.69269043	0.619082056	-0.688075986	4.24E-05	-0.025341434	0.196174788	0.167018049	0.075823423	0.063837239	0.009401106	0.000254971	0.931794149	0.9860779	Bacteria.Firmicutes.Negativicutes.Selenomonadales.Acidaminococcaceae	CCDC122
218533	ENSG00000151773	rs7319725	0.000100895	1.72E-05	0.041007834	0.043514425	0.91054155	-0.966013657	0.131541373	-0.131605968	0.219757856	0.20804336	0.063091459	0.063920253	0.002112292	0.000166475	0.86527713	0.998607976	Bacteria.Firmicutes.Clostridia.Clostridiales.Lachnospiraceae.Tyzzerella_4	CCDC122
218534	ENSG00000151773	rs7319725	0.001453792	0.000169555	0.667427656	0.563250625	0.682014867	-0.737807665	0.046362327	-0.056525452	0.205079687	0.184850023	0.107408404	0.097290175	0.00533296	0.000310153	0.954543782	0.998755611	Bacteria.Actinobacteria.Actinobacteria.Bifidobacteriales.Bifidobacteriaceae	CCDC122
218535	ENSG00000151773	rs7319725	0.006975019	0.005913232	0.866758176	0.845592187	0.612567615	-0.657023477	0.015095361	-0.017193572	0.21982881	0.230841552	0.089617262	0.087935575	0.029441319	0.009206008	0.960739262	0.997216401	Bacteria.Firmicutes.Clostridia.Clostridiales.Ruminococcaceae.Subdoligranulum	CCDC122
218536	ENSG00000151773	rs7319725	0.009595736	0.003673765	0.885158331	0.34866759	0.630297799	-0.593118437	-0.013184681	0.070961586	0.236151107	0.196789257	0.090927855	0.075171514	0.047874189	0.007180622	0.996596763	0.999791394	Bacteria.Firmicutes.Clostridia.Clostridiales.Ruminococcaceae.Ruminococcaceae_UCG_005	CCDC122
218537	ENSG00000151773	rs7319725	0.000823142	0.000152585	0.489809978	0.059751572	0.607470711	-0.630378415	-0.063662399	0.136459033	0.173138735	0.15671324	0.091659373	0.071216966	0.002831196	0.000266057	0.987817466	0.997201293	Bacteria.Firmicutes.Clostridia.Clostridiales.Lachnospiraceae.Coprococcus_1	CCDC122
218538	ENSG00000151773	rs7319725	0.071395126	0.038419005	0.210887369	0.417604072	0.439876775	-0.557689336	-0.141911998	0.094153323	0.239987257	0.263895249	0.112307807	0.115414757	0.16458693	0.059310967	0.753229502	0.876557398	Bacteria.Firmicutes.Clostridia.Clostridiales.Ruminococcaceae.Ruminiclostridium_9	CCDC122
218539	ENSG00000151773	rs7319725	0.159075844	0.348055957	0.579342481	0.142858947	0.467575133	-0.299872279	0.055915659	-0.153736892	0.328230444	0.317257193	0.100361212	0.103653454	0.287221605	0.213063901	0.9994853	0.999502343	Bacteria.Firmicutes.Clostridia.Clostridiales.Lachnospiraceae.Ruminococcus_gnavus_group	CCDC122
218540	ENSG00000151773	rs7319725	0.018057226	0.011665851	0.139954307	0.105844556	1.576251951	-1.789175316	-0.19099979	0.226902783	0.649771815	0.689351461	0.127824831	0.138358681	0.58531782	0.204659531	0.999135888	0.954809854	Bacteria.Firmicutes.Clostridia.Clostridiales.Ruminococcaceae	CCDC122
218541	ENSG00000151773	rs7319725	0.000909483	0.000294791	0.916168074	0.530054491	0.640281292	-0.63982329	-0.008240011	-0.040206279	0.184153386	0.167225719	0.077977279	0.063687491	0.004528593	0.000623051	0.820734685	0.839612064	Bacteria.Firmicutes.Clostridia.Clostridiales.Lachnospiraceae.Roseburia	CCDC122
218542	ENSG00000151773	rs7319725	0.001448473	0.006235206	0.36902625	0.959880587	0.689932149	-0.640013491	0.059886144	0.00380416	0.207385702	0.22638145	0.066202939	0.075333235	0.008755721	0.008470258	0.959597159	0.99789802	Bacteria.Verrucomicrobia	CCDC122
218543	ENSG00000151773	rs7319725	0.00502119	0.000269213	0.946855287	0.839954566	0.637742649	-0.698069388	0.006333598	-0.016741384	0.219569262	0.181152928	0.094652315	0.082566756	0.018619351	0.000691735	0.977746096	0.907101516	Bacteria.Proteobacteria.Gammaproteobacteria.Pseudomonadales.Pseudomonadaceae.Pseudomonas	CCDC122
218544	ENSG00000151773	rs7319725	0.017314655	0.006387821	0.914126216	0.523199003	0.688913679	-0.613085618	0.011250277	0.052512477	0.282055232	0.21752772	0.103923022	0.081808572	0.097181446	0.020747561	0.970853663	0.997513341	Bacteria.Firmicutes.Clostridia.Clostridiales.Lachnospiraceae.Eubacterium_xylanophilum_group	CCDC122
218545	ENSG00000151773	rs7319725	0.003495202	0.00131735	0.285558555	0.901977304	0.930185297	-0.792672883	0.106318282	-0.009886137	0.306869387	0.236074765	0.098737176	0.07995532	0.034864179	0.004552655	0.999985325	0.999758873	Bacteria.Firmicutes.Clostridia.Clostridiales.Ruminococcaceae.Ruminococcaceae_UCG_014	CCDC122
218546	ENSG00000151773	rs7319725	0.006156187	0.003442092	0.95977425	0.44922595	0.647866361	-0.607572068	0.005302614	0.070630934	0.228787421	0.200090094	0.104729072	0.092775671	0.021240442	0.004547562	0.869708402	0.981481548	Bacteria.Firmicutes.Clostridia.Clostridiales.Lachnospiraceae.Eubacterium_eligens_group	CCDC122
218547	ENSG00000151773	rs7319725	0.003959406	1.93E-05	0.140494839	0.012745728	0.997671615	-1.131966531	-0.105869468	0.142057926	0.333896172	0.245476142	0.070950433	0.055455471	0.05610125	0.000699617	0.900673028	0.529058645	Bacteria.Firmicutes.Clostridia.Clostridiales.Ruminococcaceae.Faecalibacterium	CCDC122
218548	ENSG00000151773	rs7319725	0.081741556	0.044010642	0.399499205	0.462505483	0.469907817	-0.540579265	0.105628929	-0.089143674	0.265774132	0.263195011	0.124548946	0.120610698	0.147210291	0.059573242	0.883369295	0.831289902	Bacteria.Firmicutes.Erysipelotrichia.Erysipelotrichales	CCDC122
218549	ENSG00000151773	rs7319725	0.182296003	0.043447686	0.018801652	0.009736374	0.303617673	-0.391516322	-0.297196268	0.277030981	0.225213953	0.190094799	0.123328514	0.104005955	0.23700324	0.043968922	0.998820086	0.961415255	Bacteria.Firmicutes.Clostridia.Clostridiales.Family_XIII	CCDC122
218550	ENSG00000151773	rs7319725	0.021150425	0.013145411	0.958707107	0.386394772	0.67089239	-0.572368702	0.006105439	0.080630079	0.283963467	0.224475353	0.117466184	0.092461131	0.121538964	0.033809881	0.949374291	0.966332496	Bacteria.Firmicutes.Clostridia.Clostridiales.Ruminococcaceae.Ruminococcaceae_NK4A214_group	CCDC122
218551	ENSG00000151773	rs7319725	0.042676762	0.003744814	0.926570952	0.487163118	0.660624964	-0.825206399	0.010731082	-0.071471352	0.319534977	0.274397683	0.115988965	0.102275662	0.161065196	0.014275331	0.998832683	0.971744725	Bacteria.Firmicutes.Clostridia.Clostridiales.Ruminococcaceae.Eubacterium_coprostanoligenes_group	CCDC122
218552	ENSG00000151773	rs7319725	0.010642877	0.001875415	0.537355593	0.400480507	0.567434349	-0.60822678	0.095863957	-0.112165987	0.215739339	0.187620857	0.154592699	0.132534117	0.02875843	0.002687527	0.817799671	0.944653669	Bacteria.Actinobacteria	CCDC122
218553	ENSG00000151773	rs7319725	0.27199444	0.048424597	0.247574526	0.658767142	0.342752068	-0.561264785	-0.116544795	0.041989071	0.309375223	0.279030935	0.099888488	0.094644043	0.30722751	0.060587034	0.981446852	0.944269267	Bacteria.Proteobacteria.Gammaproteobacteria.Enterobacteriales.Enterobacteriaceae.Citrobacter	CCDC122
218554	ENSG00000151773	rs7319725	0.007592627	0.000409956	0.30752798	0.158556727	0.897393726	-0.97141387	0.134408538	-0.157832875	0.325660104	0.26073002	0.130684358	0.110656113	0.071298559	0.003421705	0.99032513	0.823848405	Bacteria.Firmicutes.Clostridia.Clostridiales.Ruminococcaceae.Ruminococcaceae_UCG_013	CCDC122
218555	ENSG00000151773	rs7319725	0.005911098	0.006382333	0.286707365	0.741991203	0.935522299	-0.790187155	0.127644804	-0.034495771	0.328675616	0.280333913	0.118828465	0.104335055	0.060158045	0.02106554	0.997947728	0.9977362	Bacteria.Actinobacteria.Actinobacteria.Micrococcales	CCDC122
218556	ENSG00000151773	rs7319725	0.008950549	0.004998568	0.976166926	0.856759161	0.640342135	-0.658822679	-0.003354624	-0.020630152	0.237607206	0.226702068	0.111858105	0.113840661	0.035557861	0.009658879	0.937539064	0.938850398	Bacteria.Firmicutes.Clostridia.Clostridiales.Lachnospiraceae.Blautia	CCDC122
218557	ENSG00000151773	rs7319725	0.022944684	0.015087213	0.96804839	0.574117618	0.628538385	-0.593018829	-0.004518675	0.056049321	0.269804936	0.237540629	0.112374907	0.099228034	0.107452363	0.030120994	0.99991226	0.988194298	Bacteria.Actinobacteria.Coriobacteriia.Coriobacteriales.Coriobacteriaceae.Collinsella	CCDC122
218558	ENSG00000151773	rs7319725	0.000523987	0.002696463	0.183696914	0.97992991	0.81039921	-0.65643013	0.099763355	0.001739368	0.222020869	0.210394358	0.074241739	0.068875538	0.007359667	0.006724411	0.999858829	0.961282246	Bacteria.Proteobacteria.Betaproteobacteria.Neisseriales.Neisseriaceae.Eikenella	CCDC122
218559	ENSG00000151773	rs7319725	0.001482353	8.15E-05	0.851883556	0.497790816	0.634807269	-0.725393262	-0.013068383	-0.043318514	0.19125027	0.172507435	0.069712739	0.063535978	0.005159277	0.000173929	0.922225994	0.868923001	Bacteria.Proteobacteria.Betaproteobacteria.Burkholderiales.Alcaligenaceae.Parasutterella	CCDC122
218560	ENSG00000151773	rs7319725	0.000359572	3.54E-05	0.246783329	0.508225926	0.734712347	-0.739990747	0.119913214	-0.060098526	0.195099987	0.166592238	0.102601825	0.090335832	0.002195933	9.20E-05	0.998043854	0.98261409	Bacteria.Firmicutes.Clostridia.Clostridiales.Ruminococcaceaencultured	CCDC122
218561	ENSG00000151773	rs7319725	0.014257162	0.012479252	0.6119764	0.210973658	0.557088118	-0.519719458	-0.050319205	0.106859288	0.221200344	0.202245357	0.098719976	0.084583609	0.046898485	0.015164239	0.581362564	0.872131098	Bacteria.Firmicutes.Clostridia.Clostridiales.Christensenellaceae	CCDC122
218562	ENSG00000151773	rs7319725	0.012724828	0.036790313	0.120006785	0.328420008	1.556488462	-1.256150852	-0.173501159	0.107951108	0.607460747	0.589186718	0.110127732	0.109627807	0.592243536	0.30043791	0.997187614	0.921529413	Bacteria.Bacteroidetes.Bacteroidia.Bacteroidales	CCDC122
218563	ENSG00000151773	rs7319725	0.00080815	0.000175839	0.593286114	0.764768935	0.656646738	-0.704406741	0.065609943	-0.029667126	0.186844668	0.176959038	0.12223998	0.098731976	0.002851269	0.000254271	0.999276643	0.988728768	Bacteria.Firmicutes.Clostridia.Clostridiales.Ruminococcaceae.Ruminiclostridium_5	CCDC122
218564	ENSG00000151773	rs7319725	0.002086074	7.60E-05	0.463823627	0.182478796	0.72911368	-0.859947174	0.058636428	-0.094375728	0.227395581	0.203527148	0.079569772	0.070034591	0.022654335	0.000913476	0.997329664	0.92426646	Bacteria.Firmicutes.Negativicutes.Selenomonadales.Veillonellaceae.Megasphaera	CCDC122
218565	ENSG00000151773	rs7319725	0.000558773	5.02E-05	0.360335195	0.290569227	0.669252105	-0.710985696	-0.08333337	0.083756652	0.184359328	0.163695542	0.09045847	0.07860415	0.002325867	9.51E-05	0.998525812	0.997174658	Bacteria.Proteobacteria.Deltaproteobacteria.Desulfovibrionales.Desulfovibrionaceae	CCDC122
218566	ENSG00000151773	rs7319725	0.001819697	0.00015704	0.564108557	0.551200742	0.703905665	-0.740129637	-0.050692129	0.045191744	0.216467802	0.184386181	0.087442673	0.075435024	0.00621221	0.000253406	0.991923473	0.97562022	Bacteria.Bacteroidetes.Bacteroidia.Bacteroidales.Porphyromonadaceae	CCDC122
218567	ENSG00000151773	rs7319725	0.004829027	0.006133625	0.276703523	0.518698686	0.916902258	-0.856713315	0.137677218	-0.081109449	0.314187922	0.302398491	0.125507251	0.12499814	0.053978224	0.022365899	0.998891856	0.999590371	Bacteria.Firmicutes.Bacilli.Bacillales.Staphylococcaceae.Staphylococcus	CCDC122
218568	ENSG00000151773	rs7319725	0.002754591	0.000288237	0.988920378	0.722662753	0.634466878	-0.730702273	-0.001175318	0.028476479	0.20382792	0.190639697	0.084311301	0.079890539	0.012985756	0.000838521	0.819712625	0.994680072	Bacteria.Proteobacteria.Betaproteobacteria.Burkholderiales	CCDC122
218569	ENSG00000151773	rs7319725	0.000762286	5.64E-05	0.554604707	0.809911457	0.631270509	-0.691530579	-0.044402044	-0.014611168	0.178685029	0.160429613	0.074756756	0.060496406	0.002808624	0.000115019	0.886227915	0.936688271	Bacteria.Fusobacteria.Fusobacteriia.Fusobacteriales	CCDC122
218570	ENSG00000151773	rs7319725	0.038882287	0.024797434	0.403007053	0.232930891	0.507548649	-0.50452005	0.094175073	-0.120019342	0.240760927	0.219561409	0.11187838	0.099678464	0.112557419	0.039846593	0.99759175	0.986746924	Bacteria.Firmicutes.Clostridia.Clostridiales.Lachnospiraceae.Lachnospiraceae_UCG_008	CCDC122
218571	ENSG00000151773	rs7319725	0.005635422	0.001899127	0.940009752	0.924957854	0.646162505	-0.701505208	-0.005544037	0.007102144	0.225659231	0.216673238	0.073383072	0.075109917	0.022512434	0.003485669	0.998624061	0.999171204	Bacteria.Proteobacteria.Gammaproteobacteria.Enterobacteriales.Enterobacteriaceae	CCDC122
218572	ENSG00000151773	rs7319725	0.004634744	0.00055758	0.977305241	0.546040839	0.646485252	-0.779695319	0.002003548	-0.043717528	0.22043194	0.21474389	0.070159085	0.072035851	0.023994701	0.001814816	0.99714486	0.996602117	Bacteria.Firmicutes.Clostridia.Clostridiales.Clostridiaceae_1.Clostridium_sensu_stricto_1	CCDC122
218573	ENSG00000151773	rs7319725	0.005293355	0.000411065	0.937747059	0.706253591	0.622284868	-0.738026943	0.006632142	0.029552186	0.215638728	0.198132398	0.084588658	0.078066216	0.024144305	0.001258907	0.843687068	0.995117319	Bacteria.Proteobacteria.Betaproteobacteria	CCDC122
218574	ENSG00000151773	rs7319725	0.005481989	0.000353983	0.659043853	0.949989519	0.59141262	-0.687166754	-0.046300518	0.005371612	0.205830372	0.182243498	0.104452673	0.085314355	0.0190163	0.000827146	0.991744893	0.911873312	Bacteria.Firmicutes.Bacilli.Lactobacillales.Carnobacteriaceae	CCDC122
218575	ENSG00000151773	rs7319725	0.000788305	0.000331512	0.368140421	0.902404993	0.665324545	-0.672285017	0.094859375	-0.010991735	0.188891118	0.17735853	0.10467013	0.089288561	0.003418287	0.00051422	0.88760533	0.997132292	Bacteria.Firmicutes.Bacilli.Bacillales	CCDC122
218576	ENSG00000151773	rs7319725	0.063928002	0.012192997	0.67156353	0.441836099	0.547393921	-0.577525376	0.056928059	-0.076284295	0.290424492	0.223967385	0.133654849	0.098580029	0.162572709	0.023305596	0.964111302	0.933837527	Bacteria.Firmicutes.Bacilli	CCDC122
218577	ENSG00000151773	rs7319725	0.006476811	0.000333042	0.571899299	0.947795082	0.577896298	-0.688650319	-0.058782901	0.005591858	0.205406461	0.181742992	0.10346603	0.085074046	0.020448245	0.000810471	0.953946209	0.89157885	Bacteria.Firmicutes.Bacilli.Lactobacillales.Carnobacteriaceae.Granulicatella	CCDC122
218578	ENSG00000151773	rs7319725	0.00065028	7.67E-05	0.394601101	0.301587712	0.647583781	-0.686949016	-0.076926506	0.082545643	0.18074648	0.162685299	0.089763988	0.079270673	0.002645815	0.000152424	0.995339941	0.95316496	Bacteria.Proteobacteria.Deltaproteobacteria.Desulfovibrionales.Desulfovibrionaceae.Bilophila	CCDC122
218579	ENSG00000151773	rs7319725	0.016096644	0.080679106	0.651528008	0.031348716	0.525646962	-0.359135914	0.035300317	-0.152286342	0.212710603	0.202397954	0.077798721	0.06921299	0.044803246	0.047784837	0.72029373	0.803814993	Bacteria.Firmicutes.Clostridia.Clostridiales.Lachnospiraceae.Lachnoclostridium	CCDC122
218580	ENSG00000151773	rs7319725	0.001142611	0.000183767	0.352844299	0.243697257	0.617691146	-0.652352954	0.115762689	-0.13680417	0.181472389	0.164421934	0.123705631	0.11628349	0.003961186	0.000315168	0.709684377	0.905446185	Bacteria.Actinobacteria.Actinobacteria	CCDC122
218581	ENSG00000151773	rs7319725	0.340804428	0.740468466	0.697835743	0.794704783	1.037532505	-0.386827255	-0.068373708	-0.049339591	1.081195218	1.16286327	0.175331942	0.188839963	0.999435429	0.992605393	0.999968393	0.999515331	Bacteria.Firmicutes	CCDC122
218582	ENSG00000151773	rs7319725	0.256405736	0.069413386	0.387363703	0.693906776	0.385053322	-0.571993281	0.083692928	-0.03688813	0.336289705	0.309817617	0.096170591	0.093313878	0.402388155	0.082595376	0.996566686	0.997858307	Bacteria.Proteobacteria.Gammaproteobacteria	CCDC122
218583	ENSG00000151773	rs7319725	0.000489571	4.39E-05	0.300827614	0.245947406	0.684595986	-0.721848966	-0.099296981	0.095382611	0.186481089	0.164754043	0.095206341	0.081466812	0.002110545	9.08E-05	0.997604342	0.996621608	Bacteria.Proteobacteria.Deltaproteobacteria	CCDC122
218584	ENSG00000151773	rs7319725	0.003808845	0.000290027	0.951879158	0.517803397	0.64674269	-0.768341031	0.004124781	-0.042388803	0.215476569	0.200557455	0.068087569	0.065185485	0.019033499	0.000911661	0.998329958	0.99999132	Bacteria.Firmicutes.Clostridia.Clostridiales.Clostridiaceae_1	CCDC122
218585	ENSG00000151773	rs7319725	0.000769487	6.87E-05	0.591672373	0.568050462	0.64193741	-0.696715725	0.035202051	-0.035562184	0.181857158	0.163777956	0.065300059	0.061971335	0.00282893	0.000151971	0.968802863	0.997181136	Bacteria.Bacteroidetes.Bacteroidia.Bacteroidales.Prevotellaceae	CCDC122
218586	ENSG00000151773	rs7319725	0.014909985	0.021147448	0.567199979	0.607838106	0.741671352	-0.600076251	-0.0615978	-0.04394795	0.296538673	0.253983559	0.107105448	0.085225807	0.067882023	0.029421884	0.836108502	0.902660525	Bacteria.Firmicutes.Negativicutes.Selenomonadales.Veillonellaceae	CCDC122
218587	ENSG00000151773	rs7319725	0.000718239	6.43E-05	0.441498681	0.229941553	0.640703962	-0.689077342	-0.056787166	0.081529129	0.180397384	0.161251868	0.073329984	0.067274368	0.002875015	0.000106661	0.734433988	0.903004347	Bacteria.Firmicutes.Clostridia.Clostridiales.Lachnospiraceae.Lachnospiraceae_NK4A136_group	CCDC122
218588	ENSG00000151773	rs7319725	0.000273711	2.53E-05	0.132767747	0.178917638	0.713049041	-0.748949296	-0.117002486	0.087703094	0.185280127	0.165106726	0.076855669	0.06454618	0.001241987	6.00E-05	0.917918911	0.830839378	Bacteria.Bacteroidetes.Bacteroidia.Bacteroidales.Rikenellaceae.Alistipes	CCDC122
218589	ENSG00000151773	rs7319725	0.001310076	0.004908471	0.366828529	0.941011583	0.700484493	-0.664018013	0.060105015	-0.005617224	0.208507421	0.227984675	0.066138821	0.07561698	0.008146369	0.007355467	0.973414458	0.998439902	Bacteria.Verrucomicrobia.Verrucomicrobiae.Verrucomicrobiales.Verrucomicrobiaceae.Akkermansia	CCDC122
218590	ENSG00000151773	rs7319725	0.001477491	0.000109361	0.713532454	0.903872952	0.676511949	-0.707647566	0.036366162	-0.010422934	0.203748805	0.171760105	0.09862731	0.085967626	0.005068333	0.000188944	0.990263512	0.944093992	Bacteria.Proteobacteria.Gammaproteobacteria.Pseudomonadales	CCDC122
218591	ENSG00000151773	rs7319725	0.000121852	1.69E-05	0.009059173	0.013590119	1.506472981	-1.330694	0.314739099	-0.24310664	0.368470505	0.286358164	0.116982482	0.095824547	0.004769344	0.00039591	0.997594253	0.968019235	Bacteria.Firmicutes.Erysipelotrichia.Erysipelotrichales.Erysipelotrichaceae.Faecalitalea	CCDC122
218592	ENSG00000151773	rs7319725	0.000199324	0.003160538	0.014168023	0.135082807	1.444718941	-1.162375312	-0.263964216	0.158472442	0.366361779	0.379137965	0.104710033	0.104728486	0.028071851	0.035455658	0.998803525	0.997226571	Bacteria.Firmicutes.Clostridia.Clostridiales.Lachnospiraceae.Eubacterium_rectale_group	CCDC122
218593	ENSG00000151773	rs7319725	0.002029566	0.000479204	0.295259085	0.489120375	0.820143156	-0.813053776	0.084076735	-0.04679166	0.255057216	0.221074421	0.079681613	0.067262063	0.00761498	0.000839295	0.955858825	0.966245262	Bacteria.Firmicutes.Clostridia.Clostridiales.Lachnospiraceae.Tyzzerella	CCDC122
218594	ENSG00000151773	rs7319725	4.61E-05	4.91E-06	0.009795838	0.047494385	0.799729658	-0.803626352	0.187482285	-0.143178199	0.183103135	0.161283247	0.070446855	0.070875536	0.00037689	1.39E-05	0.127638486	0.783116999	Bacteria.Firmicutes.Clostridia.Clostridiales.Lachnospiraceae.Lachnospira	CCDC122
218595	ENSG00000151773	rs7319725	0.002289213	0.000100861	0.75813257	0.57762846	0.651399026	-0.71244297	0.024841806	-0.03833903	0.20514835	0.171942982	0.080333341	0.068502977	0.008873859	0.000312835	0.783448532	0.990268195	Bacteria.Firmicutes.Negativicutes.Selenomonadales.Acidaminococcaceae.Phascolarctobacterium	CCDC122
218596	ENSG00000151773	rs7319725	0.012709384	0.036712935	0.119843415	0.327917058	1.557130949	-1.256857803	-0.173599276	0.108070992	0.607601149	0.589267698	0.110140494	0.109634649	0.591633093	0.299751685	0.997675757	0.924386311	Bacteria.Bacteroidetes	CCDC122
218597	ENSG00000151773	rs7319725	0.002339119	0.000765772	0.45445007	0.442157089	0.752860231	-0.814015218	0.053959786	-0.057315611	0.237644317	0.230506042	0.07170465	0.074119678	0.01980344	0.002900844	0.828281271	0.941770524	Bacteria.Bacteroidetes.Bacteroidia.Bacteroidales.Prevotellaceae.Prevotella_9	CCDC122
218598	ENSG00000151773	rs7319725	0.005536038	0.000248906	0.377735631	0.738403689	0.557437892	-0.647035418	0.080795247	-0.025118511	0.194242772	0.166888409	0.090970409	0.074891269	0.010977609	0.000441713	0.911753627	0.992379592	Bacteria.Proteobacteria.Gammaproteobacteria.Pasteurellales.Pasteurellaceae	CCDC122
218599	ENSG00000151773	rs7319725	0.002775716	0.000311802	0.921546211	0.749623979	0.625554047	-0.671269697	0.009633287	-0.025020028	0.201132357	0.17622637	0.097434426	0.078067724	0.009617202	0.000466943	0.982862011	0.981346884	Bacteria.Firmicutes.Negativicutes.Selenomonadales.Veillonellaceae.Veillonella	CCDC122
218600	ENSG00000151773	rs7319725	0.001272924	0.000147557	0.593656354	0.511489608	0.692031877	-0.74552609	0.055638233	-0.062703305	0.205420481	0.184885933	0.103765559	0.094983288	0.005052742	0.000255074	0.889537299	0.98064907	Bacteria.Actinobacteria.Actinobacteria.Bifidobacteriales.Bifidobacteriaceae.Bifidobacterium	CCDC122
218601	ENSG00000151773	rs7319725	0.083230877	0.045371093	0.391320796	0.445724409	0.466974225	-0.535106102	0.107544591	-0.092697097	0.265430492	0.262248257	0.12461984	0.120820926	0.147714141	0.059633088	0.86942328	0.824918834	Bacteria.Firmicutes.Erysipelotrichia.Erysipelotrichales.Erysipelotrichaceae	CCDC122
218602	ENSG00000151773	rs7319725	0.474294878	0.908594644	0.931782322	0.348779581	0.554818571	0.095186625	0.012786217	-0.148379074	0.770911777	0.825845116	0.148789552	0.157218712	0.954184916	0.799026692	0.999826541	0.999832315	Bacteria.Firmicutes.Clostridia.Clostridiales.Lachnospiraceae	CCDC122
218603	ENSG00000151773	rs7319725	0.095496716	0.429303773	0.655556037	0.333372535	0.717489688	-0.313388345	-0.063569532	-0.12021044	0.424128904	0.394024832	0.141857972	0.123343529	0.326995705	0.386085464	0.909309097	0.859949277	Bacteria.Firmicutes.Negativicutes.Selenomonadales	CCDC122
218604	ENSG00000151773	rs7319725	0.018596444	0.006581191	0.255985874	0.18031521	0.505254912	-0.544115038	-0.144145217	0.147222819	0.209287791	0.193797552	0.125778271	0.108703902	0.052624601	0.008195109	0.999739884	0.86049103	Bacteria.Actinobacteria.Coriobacteriia.Coriobacteriales.Coriobacteriaceae	CCDC122
218605	ENSG00000151773	rs7319725	0.020689433	0.000871745	0.388284068	0.705935975	0.517664768	-0.638080968	0.070984549	-0.028946568	0.218287532	0.182811652	0.081726797	0.07637968	0.056115195	0.002320085	0.495540622	0.968472113	Bacteria.Firmicutes.Clostridia.Clostridiales.Lachnospiraceae.Anaerostipes	CCDC122
218606	ENSG00000151773	rs7319725	0.011217665	0.013365383	0.225023494	0.339096846	0.524789685	-0.572036466	-0.082912108	0.073287139	0.201044865	0.224908164	0.067687422	0.076099824	0.038690001	0.020481467	0.551236716	0.868739518	Bacteria.Firmicutes.Clostridia.Clostridiales.Lachnospiraceae.Lachnospiraceae_UCG_010	CCDC122
218607	ENSG00000151773	rs7319725	0.000269422	2.48E-05	0.13045293	0.17251523	0.713994331	-0.750179654	-0.11758228	0.088643997	0.185296765	0.165191706	0.076766596	0.064265194	0.001215828	5.82E-05	0.911813939	0.84755343	Bacteria.Bacteroidetes.Bacteroidia.Bacteroidales.Rikenellaceae	CCDC122
218608	ENSG00000151773	rs7319725	0.000390008	2.89E-05	0.183071258	0.152613354	0.775153726	-0.801014989	-0.124048812	0.111267169	0.20720392	0.178049659	0.092180901	0.076878087	0.00210099	8.86E-05	0.999694213	0.857951124	Bacteria.Firmicutes.Clostridia.Clostridiales.Lachnospiraceaencultured	CCDC122
218609	ENSG00000151773	rs7319725	0.003948298	0.001746874	0.904160829	0.795583697	0.641562202	-0.651686132	0.011044295	0.020772911	0.214644828	0.199580209	0.091367547	0.079855065	0.014521879	0.002954399	0.992687066	0.998719086	Bacteria.Firmicutes.Bacilli.Bacillales.Family_XI.Gemella	CCDC122
218610	ENSG00000151773	rs7319725	0.00441465	0.001028583	0.843838619	0.606906863	0.674381744	-0.649659248	-0.02424945	-0.048811995	0.228610301	0.188987871	0.122611543	0.094412839	0.024062245	0.002278518	0.978613798	0.987047246	Bacteria.Firmicutes.Bacilli.Lactobacillales.Streptococcaceae.Streptococcus	CCDC122
218611	ENSG00000151773	rs7319725	0.00122554	0.000155078	0.351659515	0.134906475	0.61379964	-0.649597462	-0.096452506	0.129096986	0.181536062	0.161682975	0.102815514	0.085276141	0.004016348	0.000270294	0.692951163	0.890509239	Bacteria.Firmicutes.Clostridia.Clostridiales.Lachnospiraceae.Dorea	CCDC122
218612	ENSG00000151773	rs7319725	0.001131512	2.62E-05	0.346215519	0.741581184	0.603612767	-0.732883266	-0.090201881	-0.02940324	0.17717253	0.161913832	0.09506523	0.088785872	0.00475079	6.39E-05	0.564411849	0.881220808	Bacteria.Firmicutes.Clostridia.Clostridiales.Peptostreptococcaceae	CCDC122
218613	ENSG00000151773	rs7319725	0.000722448	7.99E-05	0.512322659	0.425130607	0.641663655	-0.686008445	-0.050798213	0.05476962	0.180761201	0.162916822	0.07710194	0.068240204	0.002460878	0.000167234	0.998277807	0.999325446	Bacteria.Bacteroidetes.Bacteroidia.Bacteroidales.Porphyromonadaceae.Parabacteroides	CCDC122
218614	ENSG00000151773	rs7319725	0.001831399	0.000188201	0.976757387	0.920629671	0.632604131	-0.696247343	0.002259725	0.006881132	0.194667939	0.17579867	0.077264077	0.068791797	0.007476932	0.000479943	0.854350113	0.935950426	Bacteria.Proteobacteria.Betaproteobacteria.Burkholderiales.Alcaligenaceae	CCDC122
218615	ENSG00000151773	rs7319725	0.007702816	0.002234672	0.824036548	0.644673648	0.682324015	-0.643760654	-0.027507389	-0.043678048	0.248087455	0.20222752	0.123210173	0.094269306	0.040909586	0.004925621	0.99152666	0.975114706	Bacteria.Firmicutes.Bacilli.Lactobacillales	CCDC122
218616	ENSG00000151834	rs2119767	0.052714406	0.007135218	0.411017073	0.433045145	0.299463901	-0.489601894	-0.0578577	0.063296365	0.151756876	0.176223334	0.069924015	0.080234856	0.055463375	0.004953387	0.995339941	0.95533137	Bacteria.Proteobacteria.Deltaproteobacteria.Desulfovibrionales.Desulfovibrionaceae.Bilophila	GABRA2
218617	ENSG00000151834	rs2119767	0.462434451	0.083975524	0.187613293	0.266431764	0.139458627	-0.360446586	-0.10655152	0.092795745	0.188656369	0.205385473	0.080012262	0.082782813	0.34589984	0.057869629	0.45137386	0.887336532	Bacteria.Firmicutes.Clostridia.Clostridiales.Christensenellaceae.Christensenellaceae_R_7_group	GABRA2
218618	ENSG00000151834	rs2119767	0.747290259	0.129215763	0.29231762	0.996039631	0.081285889	-0.489067022	-0.108694075	0.000651918	0.251203293	0.318253821	0.102380992	0.130835431	0.596045164	0.136578926	0.99032513	0.93149849	Bacteria.Firmicutes.Clostridia.Clostridiales.Ruminococcaceae.Ruminococcaceae_UCG_013	GABRA2
218619	ENSG00000151834	rs2119767	0.855898106	0.906790613	0.742873045	0.352819293	0.108486988	0.07090731	0.050512168	-0.142373176	0.595032255	0.603235164	0.153321588	0.152134016	0.843996451	0.678296157	0.999330493	0.996754281	Bacteria.Proteobacteria	GABRA2
218620	ENSG00000151834	rs2119767	0.027675105	0.001349069	0.230111346	0.019641955	0.361081456	-0.589391435	-0.070472914	0.156816616	0.160303857	0.175938589	0.058172679	0.065549632	0.043937813	0.001968592	0.637647901	0.63918867	Bacteria.Firmicutes.Clostridia.Clostridiales.Lachnospiraceae.Roseburia	GABRA2
218621	ENSG00000151834	rs2119767	0.695139725	0.699614532	0.202293248	0.12709987	0.085291804	-0.11623788	-0.093493136	0.156827581	0.216678061	0.299929268	0.072584709	0.101478936	0.483182928	0.359043087	0.998896274	0.990607199	Bacteria.Proteobacteria.Deltaproteobacteria.Desulfovibrionales.Desulfovibrionaceae.Desulfovibrio	GABRA2
218622	ENSG00000151834	rs2119767	0.106097338	0.013437181	0.290224568	0.486044335	0.253829078	-0.457920046	0.078936401	-0.069734822	0.154891917	0.180187057	0.07402706	0.099533861	0.07767962	0.009152313	0.915215198	0.989428248	Bacteria.Proteobacteria.Gammaproteobacteria.Pasteurellales.Pasteurellaceae.Haemophilus	GABRA2
218623	ENSG00000151834	rs2119767	0.016294274	0.006503245	0.045761514	0.553231626	0.386316668	-0.531975843	0.139668806	-0.049435852	0.156632047	0.189183569	0.068577406	0.082943242	0.023864159	0.003837584	0.20488641	0.968089827	Bacteria.Firmicutes.Clostridia.Clostridiales.Lachnospiraceae.Lachnospira	GABRA2
218624	ENSG00000151834	rs2119767	0.066088844	0.03531047	0.648307361	0.699725798	0.335053455	-0.536635192	-0.049624637	0.042026496	0.179241289	0.249639001	0.108293644	0.108483495	0.123789924	0.02853728	0.988415778	0.993308085	Bacteria.Firmicutes.Bacilli.Lactobacillales.Streptococcaceae	GABRA2
218625	ENSG00000151834	rs2119767	0.067328026	0.065524651	0.603169073	0.903770666	0.323448666	-0.435908733	0.059771604	0.014797988	0.173842962	0.23269595	0.114417706	0.121922377	0.095461874	0.033763092	0.999672451	0.998587032	Bacteria.Firmicutes.Clostridia.Clostridiales.Ruminococcaceae.Butyricicoccus	GABRA2
218626	ENSG00000151834	rs2119767	0.181153602	0.016694434	0.921976518	0.843034999	0.302127786	-0.504835373	0.011780505	-0.025007264	0.223515349	0.205479909	0.119811441	0.125787234	0.236256768	0.023419862	0.998820086	0.961415255	Bacteria.Firmicutes.Clostridia.Clostridiales.Family_XIII	GABRA2
218627	ENSG00000151834	rs2119767	0.011321115	0.000853303	0.057069454	0.029778108	0.424683052	-0.639235778	0.140387533	-0.161520657	0.162911483	0.182786867	0.072469496	0.072695225	0.024658853	0.000937082	0.271585547	0.711004654	Bacteria.Firmicutes.Clostridia.Clostridiales.Peptostreptococcaceae.Intestinibacter	GABRA2
218628	ENSG00000151834	rs2119767	0.05189414	0.005957416	0.247505116	0.102584015	0.296103797	-0.49015214	0.077147063	-0.101197874	0.149517162	0.172374051	0.06611158	0.061117425	0.050142427	0.004121468	0.830403141	0.700114465	Bacteria.Fusobacteria.Fusobacteriia.Fusobacteriales.Fusobacteriaceae.Fusobacterium	GABRA2
218629	ENSG00000151834	rs2119767	0.211347657	0.052658236	0.950265887	0.772918393	0.283083247	-0.555664554	0.006771119	0.037472877	0.224258133	0.281520791	0.108140351	0.129321632	0.240483075	0.066883515	0.97563632	0.867878034	Bacteria.Firmicutes.Erysipelotrichia.Erysipelotrichales	GABRA2
218630	ENSG00000151834	rs2119767	0.702628062	0.599067266	0.305976598	0.170051641	-0.1804105	0.321244974	0.089119955	-0.154236857	0.470477273	0.6080346	0.086370914	0.111167923	0.92246255	0.646492317	0.999973618	0.989705988	Bacteria.Bacteroidetes.Bacteroidia.Bacteroidales.Bacteroidaceae.Bacteroides	GABRA2
218631	ENSG00000151834	rs2119767	0.044308916	0.00334857	0.971071535	0.342668411	0.310583868	-0.555181088	0.00210803	-0.06033336	0.151435546	0.182266614	0.05790604	0.063117324	0.045900599	0.002617446	0.884405111	0.812852596	Bacteria.Firmicutes.Negativicutes.Selenomonadales.Veillonellaceae.Dialister	GABRA2
218632	ENSG00000151834	rs2119767	0.016049278	0.002614445	0.154031381	0.125254196	0.43877927	-0.703373806	0.104366878	-0.126918134	0.177475371	0.224686452	0.072363606	0.081719038	0.036666108	0.00312592	0.858670885	0.979585985	Bacteria.Firmicutes.Erysipelotrichia.Erysipelotrichales.Erysipelotrichaceae.Erysipelatoclostridium	GABRA2
218633	ENSG00000151834	rs2119767	0.166249577	0.032739675	0.976050373	0.531904595	0.30599157	-0.643688793	0.002424673	-0.065657141	0.218555557	0.295015699	0.080455802	0.104473002	0.214573785	0.036841068	0.899847663	0.987574633	Bacteria.Firmicutes.Erysipelotrichia.Erysipelotrichales.Erysipelotrichaceae.Clostridium_innocuum_group	GABRA2
218634	ENSG00000151834	rs2119767	0.196976389	0.072648315	0.851269378	0.915721862	0.269117186	-0.532171694	0.020349891	0.012086826	0.206445302	0.291655207	0.108101978	0.113772756	0.273828126	0.071024888	0.970737021	0.933837527	Bacteria.Firmicutes.Bacilli	GABRA2
218635	ENSG00000151834	rs2119767	0.05956786	0.012680313	0.670995972	0.517597762	0.291382283	-0.464407464	-0.038592012	0.071946726	0.151957755	0.181152357	0.090439497	0.110585146	0.056030393	0.008360749	0.999670759	0.996530704	Bacteria.Firmicutes.Clostridia.Clostridiales.Ruminococcaceae.Flavonifractor	GABRA2
218636	ENSG00000151834	rs2119767	0.054537223	0.01248688	0.578026948	0.975992114	0.352396491	-0.486404348	0.068620647	0.003650798	0.179987232	0.189298224	0.122738052	0.120847199	0.095132185	0.012377025	0.999005033	0.949522544	Bacteria.Actinobacteria.Coriobacteriia.Coriobacteriales	GABRA2
218637	ENSG00000151834	rs2119767	0.270118926	0.212308637	0.522055489	0.314432577	0.208221511	-0.31064662	-0.040093886	0.086402824	0.187204096	0.246618205	0.062289712	0.085225883	0.205676302	0.107592973	0.982891669	0.998439902	Bacteria.Verrucomicrobia.Verrucomicrobiae.Verrucomicrobiales.Verrucomicrobiaceae.Akkermansia	GABRA2
218638	ENSG00000151834	rs2119767	0.081611107	0.009602343	0.854862553	0.391041127	0.292478238	-0.480802283	-0.012052812	0.06127165	0.165349755	0.180157584	0.065630539	0.07095783	0.073890536	0.005636883	0.999296249	0.97562022	Bacteria.Bacteroidetes.Bacteroidia.Bacteroidales.Porphyromonadaceae	GABRA2
218639	ENSG00000151834	rs2119767	0.057176109	0.232046514	0.425930471	0.519704648	0.425654642	-0.319634927	-0.060976491	-0.055156504	0.219824309	0.264955467	0.076105708	0.085207498	0.179229406	0.164677163	0.9994853	0.999502343	Bacteria.Firmicutes.Clostridia.Clostridiales.Lachnospiraceae.Ruminococcus_gnavus_group	GABRA2
218640	ENSG00000151834	rs2119767	0.459204379	0.160139654	0.412407483	0.401916014	0.161746888	-0.342161427	-0.068116483	0.083605491	0.217230018	0.24081439	0.082568703	0.099090605	0.388389143	0.095409949	0.996596763	0.999791394	Bacteria.Firmicutes.Clostridia.Clostridiales.Ruminococcaceae.Ruminococcaceae_UCG_005	GABRA2
218641	ENSG00000151834	rs2119767	0.352989894	0.101404869	0.036342392	0.116316231	0.150460765	-0.340226868	-0.131686652	0.119171244	0.160833438	0.20475599	0.061614129	0.074872933	0.202002304	0.0524945	0.484268737	0.970562572	Bacteria.Firmicutes.Negativicutes.Selenomonadales.Acidaminococcaceae.Phascolarctobacterium	GABRA2
218642	ENSG00000151834	rs2119767	0.992253642	0.220788926	0.196559585	0.723564946	-0.002642197	-0.409875627	0.081882069	-0.025790795	0.271100612	0.331529037	0.062754204	0.072602409	0.696677286	0.243726443	0.914353853	0.927382982	Bacteria.Firmicutes.Clostridia.Clostridiales.Ruminococcaceae.Faecalibacterium	GABRA2
218643	ENSG00000151834	rs2119767	0.192622338	0.086469294	0.324559862	0.109239291	0.219746474	-0.337766089	0.0627602	-0.107278199	0.166914427	0.194041099	0.063224683	0.066062458	0.166800224	0.04021911	0.999492402	0.999741582	Bacteria.Proteobacteria.Gammaproteobacteria.Enterobacteriales.Enterobacteriaceae.Escherichia_Shigella	GABRA2
218644	ENSG00000151834	rs2119767	0.372219751	0.137830107	0.583767687	0.354221301	0.205704211	-0.348416812	-0.041947458	0.085378859	0.22893427	0.231902818	0.07617938	0.091500164	0.337009445	0.119434154	0.997329664	0.92426646	Bacteria.Firmicutes.Negativicutes.Selenomonadales.Veillonellaceae.Megasphaera	GABRA2
218645	ENSG00000151834	rs2119767	0.040162401	0.398627015	0.269348644	0.503604485	0.440259431	-0.269750998	0.101504601	0.090717573	0.210246059	0.317477149	0.09111091	0.13488185	0.122463952	0.195745269	0.790362291	0.960432107	Bacteria.Firmicutes.Clostridia.Clostridiales.Lachnospiraceae.Lachnospiraceae_ND3007_group	GABRA2
218646	ENSG00000151834	rs2119767	0.053246687	0.007180069	0.618649251	0.762461574	0.304082947	-0.49550429	0.026625949	-0.020120003	0.154453628	0.17849446	0.053234508	0.06628847	0.051978461	0.00504194	0.779905586	0.993577312	Bacteria.Proteobacteria.Betaproteobacteria.Burkholderiales.Alcaligenaceae.Sutterella	GABRA2
218647	ENSG00000151834	rs2119767	0.068383608	0.015529516	0.662214147	0.635038133	0.33459049	-0.54887364	-0.053721464	0.066834938	0.180540814	0.220854987	0.122409772	0.140146763	0.085819269	0.012480632	0.853126958	0.958212988	Bacteria.Actinobacteria	GABRA2
218648	ENSG00000151834	rs2119767	0.012173068	0.003267086	0.094721012	0.25962582	0.545351885	-0.669621647	-0.134641986	0.096385006	0.211439147	0.219227781	0.079400282	0.084755757	0.037295217	0.00504562	0.54559711	0.920789301	Bacteria.Firmicutes.Clostridia.Clostridiales.Lachnospiraceae.Lachnoclostridium	GABRA2
218649	ENSG00000151834	rs2119767	0.194801979	0.086654883	0.062913456	0.052458565	0.201659951	-0.33347843	-0.114527637	0.149128689	0.153937241	0.191693457	0.060524705	0.075488564	0.150342987	0.038918699	0.802542187	0.889313815	Bacteria.Firmicutes.Negativicutes.Selenomonadales.Acidaminococcaceae	GABRA2
218650	ENSG00000151834	rs2119767	0.070937575	0.005720058	0.761094991	0.392949213	0.299809533	-0.509841818	-0.026213611	0.072827764	0.163298318	0.178384141	0.085855052	0.084683313	0.069058305	0.00522736	0.92078388	0.925546474	Bacteria.Firmicutes.Clostridia.Clostridiales.Lachnospiraceae.Fusicatenibacter	GABRA2
218651	ENSG00000151834	rs2119767	0.045179318	0.005806855	0.481456917	0.434889726	0.32096423	-0.509045573	-0.052374014	0.064438223	0.157155777	0.178442256	0.073971293	0.08201228	0.046269438	0.003716496	0.998525812	0.997174658	Bacteria.Proteobacteria.Deltaproteobacteria.Desulfovibrionales.Desulfovibrionaceae	GABRA2
218652	ENSG00000151834	rs2119767	0.566021645	0.912516994	0.855797013	0.744216337	0.412854176	-0.120854063	-0.021726682	-0.05732953	0.715683061	1.095756525	0.119082581	0.174962658	0.999435429	0.997077321	0.999968393	0.999515331	Bacteria.Firmicutes	GABRA2
218653	ENSG00000151834	rs2119767	0.08055836	0.008440005	0.689066994	0.920391966	0.276762839	-0.497582756	-0.023425144	-0.006852695	0.155911399	0.183156478	0.058284201	0.068302246	0.069399286	0.006141206	0.920699594	0.909855553	Bacteria.Proteobacteria.Betaproteobacteria.Burkholderiales.Alcaligenaceae.Parasutterella	GABRA2
218654	ENSG00000151834	rs2119767	0.203751121	0.133340203	0.772070419	0.756938348	0.355034445	-0.434917132	0.027841715	0.030941167	0.276538224	0.286114323	0.095715981	0.099549572	0.275022276	0.130772618	0.999878354	0.998275086	Bacteria.Bacteroidetes.Bacteroidia.Bacteroidales.Porphyromonadaceae.Barnesiella	GABRA2
218655	ENSG00000151834	rs2119767	0.053273626	0.005223969	0.801266418	0.384583457	0.316367285	-0.576081717	0.0209613	-0.084586623	0.160711949	0.199304028	0.082936095	0.096627017	0.061689696	0.004182891	0.998043854	0.98261409	Bacteria.Firmicutes.Clostridia.Clostridiales.Ruminococcaceaencultured	GABRA2
218656	ENSG00000151834	rs2119767	0.274774015	0.024801139	0.589578086	0.481982486	0.226133895	-0.446739086	-0.052575467	0.070100633	0.205310455	0.194420978	0.096978226	0.099127026	0.202409116	0.017948392	0.991744893	0.884813348	Bacteria.Firmicutes.Bacilli.Lactobacillales.Carnobacteriaceae	GABRA2
218657	ENSG00000151834	rs2119767	0.048097025	0.004090606	0.607865353	0.314213644	0.31398947	-0.565121945	0.044696772	-0.106636216	0.15586388	0.189854635	0.086684548	0.105135716	0.05446376	0.003454905	0.945681945	0.99223971	Bacteria.Actinobacteria.Actinobacteria.Bifidobacteriales.Bifidobacteriaceae	GABRA2
218658	ENSG00000151834	rs2119767	0.6969991	0.454381328	0.340190487	0.14495279	-0.206551277	0.540011578	0.090066698	-0.18763298	0.528123032	0.717486475	0.093736896	0.127180726	0.960563694	0.605224875	0.997675757	0.924386311	Bacteria.Bacteroidetes	GABRA2
218659	ENSG00000151834	rs2119767	0.057639175	0.004365889	0.508249295	0.1456913	0.291702302	-0.516761802	0.060455437	-0.16339818	0.150934227	0.174947228	0.090877339	0.11096078	0.052603517	0.002968621	0.999276643	0.988728768	Bacteria.Firmicutes.Clostridia.Clostridiales.Ruminococcaceae.Ruminiclostridium_5	GABRA2
218660	ENSG00000151834	rs2119767	0.168498873	0.016934814	0.955010725	0.277437167	0.329955369	-0.795452483	0.004354348	-0.11196305	0.236941864	0.324511582	0.076886169	0.102223507	0.243498829	0.030667728	0.998927089	0.925873833	Bacteria.Proteobacteria.Gammaproteobacteria.Enterobacteriales.Enterobacteriaceae.Citrobacter	GABRA2
218661	ENSG00000151834	rs2119767	0.130105518	0.011995804	0.711216518	0.387993963	0.35287417	-0.579668092	-0.032073404	0.079230994	0.230171046	0.224257548	0.086254384	0.091165116	0.167733686	0.015165507	0.945999629	0.997216401	Bacteria.Firmicutes.Clostridia.Clostridiales.Ruminococcaceae.Subdoligranulum	GABRA2
218662	ENSG00000151834	rs2119767	0.162586973	0.13989606	0.758093602	0.887046505	0.352021736	-0.453788982	0.028693156	0.016989455	0.249227339	0.303648651	0.092772383	0.119139888	0.280598731	0.135566355	0.997947728	0.998788642	Bacteria.Actinobacteria.Actinobacteria.Micrococcales	GABRA2
218663	ENSG00000151834	rs2119767	0.305233539	0.159800083	0.728110503	0.949831997	0.235965174	-0.520298901	-0.031331958	-0.008642279	0.228332537	0.365886045	0.089739615	0.13682898	0.404127684	0.145714355	0.998832683	0.995738724	Bacteria.Firmicutes.Clostridia.Clostridiales.Ruminococcaceae.Eubacterium_coprostanoligenes_group	GABRA2
218664	ENSG00000151834	rs2119767	0.00855401	0.003882732	0.065446425	0.274537112	0.561549061	-0.658319149	0.140669114	-0.087277188	0.207079962	0.219822561	0.075069338	0.07920084	0.036456811	0.009549919	0.507955187	0.959078693	Bacteria.Firmicutes.Clostridia.Clostridiales.Ruminococcaceae.Ruminococcus_1	GABRA2
218665	ENSG00000151834	rs2119767	0.053647099	0.007425579	0.720189234	0.988157888	0.304083208	-0.486405125	0.025911737	-0.00117217	0.154720636	0.175994523	0.072024087	0.078671018	0.052725497	0.005364011	0.99935717	0.972449394	Bacteria.Firmicutes.Erysipelotrichia.Erysipelotrichales.Erysipelotrichaceae.Erysipelotrichaceae_UCG_003	GABRA2
218666	ENSG00000151834	rs2119767	0.063206432	0.038475454	0.574066355	0.617943142	0.35506578	-0.564807279	-0.059732501	0.054577594	0.187856812	0.267343875	0.105734435	0.108899917	0.132050817	0.035350351	0.978575925	0.975114706	Bacteria.Firmicutes.Bacilli.Lactobacillales	GABRA2
218667	ENSG00000151834	rs2119767	0.028074078	0.005901914	0.239111729	0.462627172	0.435024708	-0.592249615	0.093996001	-0.063973095	0.193643522	0.208033377	0.079113634	0.086578737	0.056769363	0.006727834	0.745746901	0.981481548	Bacteria.Firmicutes.Clostridia.Clostridiales.Lachnospiraceae.Eubacterium_eligens_group	GABRA2
218668	ENSG00000151834	rs2119767	0.129112732	0.03280319	0.764560231	0.957745207	0.34452294	-0.489161461	0.024088756	0.004585467	0.22413229	0.224277238	0.080093927	0.086212347	0.234163478	0.037283832	0.999985325	0.999758873	Bacteria.Firmicutes.Clostridia.Clostridiales.Ruminococcaceae.Ruminococcaceae_UCG_014	GABRA2
218669	ENSG00000151834	rs2119767	0.209692742	0.052167112	0.95230573	0.770857286	0.283562634	-0.55632091	0.006504916	0.03785117	0.223814552	0.281249815	0.108337889	0.129418071	0.238113588	0.065400486	0.963865652	0.868013611	Bacteria.Firmicutes.Erysipelotrichia.Erysipelotrichales.Erysipelotrichaceae	GABRA2
218670	ENSG00000151834	rs2119767	0.01721144	0.007714125	0.104122188	0.184075781	0.674174143	-0.848515253	0.160494667	-0.150961758	0.275754012	0.308573568	0.097371328	0.11244093	0.096833795	0.023344551	0.958034317	0.997513341	Bacteria.Firmicutes.Clostridia.Clostridiales.Lachnospiraceae.Eubacterium_xylanophilum_group	GABRA2
218671	ENSG00000151834	rs2119767	0.262084422	0.0776993	0.851814103	0.900047357	0.258784911	-0.461573896	-0.012448611	0.009348369	0.228749488	0.257496591	0.066375092	0.074138555	0.262332455	0.058552404	0.884356293	0.998607976	Bacteria.Firmicutes.Clostridia.Clostridiales.Lachnospiraceae.Tyzzerella_4	GABRA2
218672	ENSG00000151834	rs2119767	0.360438235	0.010452449	0.530736171	0.234525144	0.207152395	-0.779893544	-0.054996713	-0.139364851	0.224912723	0.295752016	0.087260807	0.116144971	0.437828266	0.029346168	0.948905015	0.966332496	Bacteria.Firmicutes.Clostridia.Clostridiales.Ruminococcaceae.Ruminococcaceae_NK4A214_group	GABRA2
218673	ENSG00000151834	rs2119767	0.294995581	0.027185391	0.554639537	0.461945283	0.217980312	-0.441207729	-0.055765129	0.072077263	0.206471706	0.195233391	0.093896305	0.097397512	0.20540909	0.019865242	0.952108851	0.859083043	Bacteria.Firmicutes.Bacilli.Lactobacillales.Carnobacteriaceae.Granulicatella	GABRA2
218674	ENSG00000151834	rs2119767	0.113860373	0.076407055	0.504825209	0.627156653	0.448456613	-0.639162111	0.073440274	-0.066652687	0.279821557	0.354973596	0.109507566	0.136569343	0.25717321	0.098309164	0.998891856	0.999590371	Bacteria.Firmicutes.Bacilli.Bacillales.Staphylococcaceae.Staphylococcus	GABRA2
218675	ENSG00000151834	rs2119767	0.034722469	0.006984177	0.318775461	0.333707969	0.349113179	-0.589111016	0.052505886	-0.072361213	0.161863855	0.211447268	0.05226119	0.074299102	0.045563522	0.006288925	0.955858825	0.966245262	Bacteria.Firmicutes.Clostridia.Clostridiales.Lachnospiraceae.Tyzzerella	GABRA2
218676	ENSG00000151834	rs2119767	0.093335538	0.035429965	0.7308342	0.901229233	0.3311008	-0.509981832	-0.024988052	0.01212033	0.194415907	0.237399936	0.072324326	0.097278338	0.111968144	0.027508185	0.771567703	0.994680072	Bacteria.Proteobacteria.Betaproteobacteria.Burkholderiales	GABRA2
218677	ENSG00000151834	rs2119767	0.184214987	0.100502563	0.546071725	0.158216762	0.239374068	-0.337138656	-0.044492513	0.11979188	0.178350482	0.202349885	0.073318494	0.083916059	0.162113417	0.0579381	0.901133272	0.896399874	Bacteria.Firmicutes.Clostridia.Clostridiales.Ruminococcaceae.Ruminococcaceae_UCG_003	GABRA2
218678	ENSG00000151834	rs2119767	0.75472455	0.686500904	0.015669871	0.010941365	-0.064235376	-0.089809349	-0.158269688	0.195997826	0.204741976	0.221522293	0.063774573	0.074815583	0.471818445	0.294540041	0.726309014	0.614214448	Bacteria.Bacteroidetes.Bacteroidia.Bacteroidales.Prevotellaceae.Prevotella_9	GABRA2
218679	ENSG00000151834	rs2119767	0.854230311	0.480699217	0.093146502	0.483178946	-0.045841487	-0.276823758	-0.161564942	0.101440537	0.248523095	0.390299107	0.094811806	0.143837785	0.706374247	0.418875082	0.65732764	0.920449969	Bacteria.Firmicutes.Clostridia.Clostridiales.Ruminococcaceae.Anaerotruncus	GABRA2
218680	ENSG00000151834	rs2119767	0.058537528	0.032857505	0.574292256	0.661056611	0.343626826	-0.53854075	-0.061916102	0.047786429	0.178456623	0.246996855	0.109664541	0.108489115	0.109677113	0.02644839	0.976314705	0.989769364	Bacteria.Firmicutes.Bacilli.Lactobacillales.Streptococcaceae.Streptococcus	GABRA2
218681	ENSG00000151834	rs2119767	0.343035683	0.470948308	0.718099173	0.284449779	0.217871861	-0.216362064	-0.032611936	0.116210367	0.228099847	0.298359044	0.089945516	0.107673557	0.378447943	0.267791854	0.981084248	0.998600531	Bacteria.Firmicutes.Clostridia.Clostridiales.Ruminococcaceae.Ruminiclostridium_6	GABRA2
218682	ENSG00000151834	rs2119767	0.001067472	0.000172932	0.006620066	0.019050203	0.755938023	-0.834193035	0.209012223	-0.168935357	0.2206691	0.209304212	0.074500487	0.070256309	0.012096789	0.000946966	0.999858829	0.852542293	Bacteria.Proteobacteria.Betaproteobacteria.Neisseriales.Neisseriaceae.Eikenella	GABRA2
218683	ENSG00000151834	rs2119767	0.055025319	0.007084506	0.327478928	0.425980485	0.296060301	-0.485599082	-0.057015753	0.053261459	0.151527103	0.17461936	0.057787948	0.066483677	0.053528454	0.004026868	0.692866362	0.903004347	Bacteria.Firmicutes.Clostridia.Clostridiales.Lachnospiraceae.Lachnospiraceae_NK4A136_group	GABRA2
218684	ENSG00000151834	rs2119767	0.041943872	0.003570659	0.456037949	0.247678187	0.323583868	-0.573940955	0.06319595	-0.120873425	0.155939766	0.189805975	0.084275744	0.103621432	0.05168169	0.002874218	0.877134639	0.96515345	Bacteria.Actinobacteria.Actinobacteria.Bifidobacteriales.Bifidobacteriaceae.Bifidobacterium	GABRA2
218685	ENSG00000151834	rs2119767	0.024890216	0.003248002	0.239939708	0.732132043	0.38790277	-0.552626569	0.11524088	-0.041109415	0.168923655	0.180805558	0.097167711	0.119585565	0.033996365	0.00285543	0.88760533	0.997132292	Bacteria.Firmicutes.Bacilli.Bacillales	GABRA2
218686	ENSG00000151834	rs2119767	0.847468329	0.341683501	0.042042969	0.128371025	-0.042113997	-0.231387453	-0.198777996	0.154795768	0.218073333	0.241567515	0.095841772	0.100505006	0.539368363	0.2357045	0.59883693	0.787452809	Bacteria.Firmicutes.Clostridia.Clostridiales.Ruminococcaceae.Ruminiclostridium_9	GABRA2
218687	ENSG00000151834	rs2119767	0.135824808	0.019721784	0.675670015	0.469936758	0.36710061	-0.630887588	0.035768065	-0.065056652	0.243072039	0.263891275	0.085106143	0.089506789	0.274925907	0.041650953	0.997594253	0.968019235	Bacteria.Firmicutes.Erysipelotrichia.Erysipelotrichales.Erysipelotrichaceae.Faecalitalea	GABRA2
218688	ENSG00000151834	rs2119767	0.108333212	0.014008108	0.311778415	0.565325682	0.253004411	-0.461372106	0.074938147	-0.057732383	0.155394779	0.182699991	0.073509869	0.099899611	0.074594676	0.00949186	0.905635856	0.987424055	Bacteria.Proteobacteria.Gammaproteobacteria.Pasteurellales.Pasteurellaceae	GABRA2
218689	ENSG00000151834	rs2119767	0.139154552	0.01377925	0.595572255	0.997087671	0.250863589	-0.475131495	-0.042465282	-0.000390594	0.167543454	0.187675537	0.079611643	0.106599099	0.093299933	0.007113569	0.990263512	0.948256066	Bacteria.Proteobacteria.Gammaproteobacteria.Pseudomonadales	GABRA2
218690	ENSG00000151834	rs2119767	0.570163232	0.231885225	0.08295514	0.086932349	0.104682312	-0.265394209	-0.137095852	0.154089312	0.18342431	0.21991679	0.077854609	0.088654949	0.35785087	0.132907624	0.565129636	0.821441869	Bacteria.Bacteroidetes.Bacteroidia.Bacteroidales.Porphyromonadaceae.Odoribacter	GABRA2
218691	ENSG00000151834	rs2119767	0.574282276	0.087087551	0.363078753	0.677958965	0.130251691	-0.412210786	0.087487216	-0.039385667	0.230693119	0.237283854	0.095515248	0.094420961	0.40991663	0.08684932	0.99759175	0.986746924	Bacteria.Firmicutes.Clostridia.Clostridiales.Lachnospiraceae.Lachnospiraceae_UCG_008	GABRA2
218692	ENSG00000151834	rs2119767	0.089564167	0.01052669	0.196599044	0.074506332	0.261004017	-0.454750653	-0.083856362	0.136676345	0.151444148	0.172625416	0.064273036	0.075402008	0.073774727	0.006909711	0.890867366	0.816668454	Bacteria.Firmicutes.Clostridia.Clostridiales.Ruminococcaceae.Ruminococcaceae_UCG_002	GABRA2
218693	ENSG00000151834	rs2119767	0.065003427	0.012317949	0.626817824	0.689108362	0.338371464	-0.535405002	-0.032774082	0.03288311	0.180269778	0.207946842	0.06708698	0.081828106	0.075833467	0.011356407	0.780582096	0.935568656	Bacteria.Proteobacteria.Betaproteobacteria.Burkholderiales.Alcaligenaceae	GABRA2
218694	ENSG00000151834	rs2119767	0.158882323	0.094986245	0.637906507	0.187109672	0.25361574	-0.339988797	0.031440619	-0.091344934	0.177950367	0.200660771	0.0664922	0.06851392	0.172461987	0.057104448	0.997282517	0.999171204	Bacteria.Proteobacteria.Gammaproteobacteria.Enterobacteriales.Enterobacteriaceae	GABRA2
218695	ENSG00000151834	rs2119767	0.591901342	0.888743461	0.891639533	0.743380377	0.37845688	-0.144358676	-0.016301549	-0.055281851	0.702475132	1.027873099	0.119194147	0.168143364	0.997454612	0.888907016	0.997650199	0.999159905	Bacteria.Firmicutes.Clostridia.Clostridiales	GABRA2
218696	ENSG00000151834	rs2119767	0.109493247	0.053710365	0.295350713	0.156518473	0.248461223	-0.380486429	0.078468851	-0.112438432	0.15311549	0.193648046	0.074381113	0.07843833	0.105740184	0.02327279	0.977260763	0.903393321	Bacteria.Firmicutes.Negativicutes.Selenomonadales.Veillonellaceae.Veillonella	GABRA2
218697	ENSG00000151834	rs2119767	0.042137582	0.005745347	0.399166356	0.392073719	0.327718056	-0.508563514	-0.059914302	0.066781247	0.15808596	0.17803525	0.070595883	0.077508184	0.040703403	0.003944272	0.975933082	0.869296621	Bacteria.Bacteroidetes.Bacteroidia.Bacteroidales.Rikenellaceae.Alistipes	GABRA2
218698	ENSG00000151834	rs2119767	0.081519614	0.04468244	0.584157091	0.753619799	0.270512551	-0.411453116	0.033517872	0.024170125	0.1528847	0.200981087	0.060933895	0.076681958	0.060864054	0.021605234	0.998277807	0.999325446	Bacteria.Bacteroidetes.Bacteroidia.Bacteroidales.Porphyromonadaceae.Parabacteroides	GABRA2
218699	ENSG00000151834	rs2119767	0.46281137	0.083187575	0.186522753	0.269418075	0.139258548	-0.361237362	-0.106740846	0.092176416	0.188545111	0.205299611	0.079953737	0.082750007	0.344198377	0.056615857	0.451005279	0.89254631	Bacteria.Firmicutes.Clostridia.Clostridiales.Christensenellaceae	GABRA2
218700	ENSG00000151834	rs2119767	0.057827271	0.007442917	0.836185377	0.544933536	0.292705462	-0.483387569	0.01497468	0.051922099	0.151570433	0.174956646	0.072130144	0.085318865	0.050880579	0.005239524	0.996471906	0.997201293	Bacteria.Firmicutes.Clostridia.Clostridiales.Lachnospiraceae.Coprococcus_1	GABRA2
218701	ENSG00000151834	rs2119767	0.72440924	0.35688053	0.795053214	0.924501958	0.171041138	-0.545848876	0.026182575	0.011377144	0.48302911	0.588248079	0.100384273	0.119592131	0.917100185	0.61762069	0.999135888	0.99931625	Bacteria.Firmicutes.Clostridia.Clostridiales.Ruminococcaceae	GABRA2
218702	ENSG00000151834	rs2119767	0.101994165	0.163817881	0.350975429	0.73902702	0.577469581	-0.620332971	-0.083740863	0.036194043	0.348145442	0.440494538	0.089137735	0.108180921	0.444393458	0.246142223	0.998803525	0.997226571	Bacteria.Firmicutes.Clostridia.Clostridiales.Lachnospiraceae.Eubacterium_rectale_group	GABRA2
218703	ENSG00000151834	rs2119767	0.058386497	0.013223006	0.719826991	0.878840868	0.306575733	-0.494826176	-0.04019687	0.021343152	0.159116724	0.194236592	0.11157999	0.139461303	0.055160031	0.008309753	0.805499334	0.917221068	Bacteria.Actinobacteria.Actinobacteria	GABRA2
218704	ENSG00000151834	rs2119767	0.086775187	0.008986261	0.908024909	0.943050291	0.300054184	-0.493077793	-0.010193926	0.006191577	0.172547555	0.1830633	0.087892803	0.086337939	0.071066263	0.006272259	0.997117901	0.95817688	Bacteria.Firmicutes.Clostridia.Clostridiales.Lachnospiraceae.Eubacterium_hallii_group	GABRA2
218705	ENSG00000151834	rs2119767	0.365155151	0.101801516	0.30660659	0.675605586	0.173372185	-0.431369613	-0.075654518	0.03999943	0.19010759	0.259915255	0.073417176	0.095154136	0.31487011	0.08366352	0.792695951	0.997202793	Bacteria.Firmicutes.Clostridia.Clostridiales.Ruminococcaceae.Ruminococcus_2	GABRA2
218706	ENSG00000151834	rs2119767	0.041023467	0.003757356	0.371757135	0.184938113	0.359299083	-0.54977863	-0.072487064	0.1106689	0.172345121	0.182882964	0.080594498	0.08259389	0.047766127	0.003586337	0.999694213	0.857951124	Bacteria.Firmicutes.Clostridia.Clostridiales.Lachnospiraceaencultured	GABRA2
218707	ENSG00000151834	rs2119767	0.681946643	0.478694565	0.419986487	0.257367716	0.112437463	-0.210948622	0.073606235	-0.10674287	0.273135216	0.296061116	0.090693363	0.093415423	0.588166945	0.264525299	0.996566686	0.997858307	Bacteria.Proteobacteria.Gammaproteobacteria	GABRA2
218708	ENSG00000151834	rs2119767	0.028041021	0.003126067	0.19585388	0.171172636	0.530459792	-0.694262057	0.102691408	-0.091471157	0.236073179	0.226173749	0.078576754	0.06610445	0.071027112	0.006139754	0.99714486	0.996602117	Bacteria.Firmicutes.Clostridia.Clostridiales.Clostridiaceae_1.Clostridium_sensu_stricto_1	GABRA2
218709	ENSG00000151834	rs2119767	0.209106438	0.118520072	0.875061271	0.793586315	0.265167671	-0.432255919	0.012133322	-0.027409081	0.209023006	0.273246228	0.076864238	0.104322413	0.210491526	0.069583474	0.834810801	0.996359602	Bacteria.Proteobacteria.Betaproteobacteria	GABRA2
218710	ENSG00000151834	rs2119767	0.059185986	0.0135248	0.6129182	0.927308819	0.35161057	-0.483691969	0.061141529	0.010997787	0.183084479	0.190515796	0.120270835	0.120081817	0.099743991	0.013598438	0.999739884	0.911963834	Bacteria.Actinobacteria.Coriobacteriia.Coriobacteriales.Coriobacteriaceae	GABRA2
218711	ENSG00000151834	rs2119767	0.068883355	0.008908478	0.830445177	0.460426263	0.289824582	-0.475725325	-0.014198682	0.053086273	0.156675543	0.176409551	0.066042243	0.071491364	0.057393728	0.006412092	0.968802863	0.995347009	Bacteria.Bacteroidetes.Bacteroidia.Bacteroidales.Prevotellaceae	GABRA2
218712	ENSG00000151834	rs2119767	0.215478629	0.183211756	0.939105759	0.353833936	0.273969578	-0.326966059	0.006512406	-0.080866566	0.219029434	0.243048119	0.084918628	0.086594171	0.270036796	0.113912969	0.898882751	0.884044755	Bacteria.Firmicutes.Negativicutes.Selenomonadales.Veillonellaceae	GABRA2
218713	ENSG00000151834	rs2119767	0.041919662	0.00569711	0.395303219	0.393860374	0.328129845	-0.509010765	-0.060387357	0.066467408	0.158111263	0.178003783	0.070570124	0.077437399	0.040302465	0.003846672	0.97729231	0.88723956	Bacteria.Bacteroidetes.Bacteroidia.Bacteroidales.Rikenellaceae	GABRA2
218714	ENSG00000151834	rs2119767	0.697895031	0.45648572	0.34072734	0.145789051	-0.205898236	0.537142026	0.089964502	-0.187158721	0.528097699	0.717028011	0.093735427	0.127127487	0.960925569	0.608685327	0.997187614	0.921529413	Bacteria.Bacteroidetes.Bacteroidia.Bacteroidales	GABRA2
218715	ENSG00000151834	rs2119767	0.024208772	0.002059347	0.125519177	0.072891962	0.35554643	-0.572535239	0.121757682	-0.143115472	0.154069179	0.178322685	0.078452369	0.078502502	0.03729866	0.001811458	0.439260093	0.692810159	Bacteria.Firmicutes.Clostridia.Clostridiales.Peptostreptococcaceae	GABRA2
218716	ENSG00000151834	rs2119767	0.043231527	0.005224927	0.464190913	0.408763674	0.32480702	-0.517562411	-0.054845479	0.07228828	0.157537202	0.179062441	0.074486896	0.086942459	0.045185482	0.003641945	0.997604342	0.996621608	Bacteria.Proteobacteria.Deltaproteobacteria	GABRA2
218717	ENSG00000151834	rs2119767	0.257647398	0.027735274	0.978233784	0.59471141	0.280370296	-0.588691838	-0.003178036	-0.066541116	0.245510174	0.261457444	0.116035401	0.124455748	0.362263745	0.047687644	0.999674548	0.986607256	Bacteria.Firmicutes.Clostridia.Clostridiales.Family_XIII.Family_XIII_AD3011_group	GABRA2
218718	ENSG00000151834	rs2119767	0.242685767	0.197039194	0.543823387	0.326035274	0.216126455	-0.318268913	-0.038298131	0.08438397	0.183309373	0.24418528	0.062758008	0.085270076	0.200147775	0.101535588	0.959597159	0.99789802	Bacteria.Verrucomicrobia	GABRA2
218719	ENSG00000151834	rs2119767	0.005348816	0.007971618	0.037846997	0.249127463	0.664110969	-0.752032833	0.18247485	-0.123363743	0.23042883	0.274690491	0.086081604	0.106084154	0.032128643	0.015215927	0.568453517	0.996502544	Bacteria.Firmicutes.Clostridia.Clostridiales.Family_XI	GABRA2
218720	ENSG00000151834	rs2119767	0.037859832	0.008195364	0.296803873	0.2572087	0.438029545	-0.670823618	0.100232425	-0.113120832	0.206652552	0.245942823	0.095299664	0.098963653	0.139327889	0.020234885	0.99991226	0.982046009	Bacteria.Actinobacteria.Coriobacteriia.Coriobacteriales.Coriobacteriaceae.Collinsella	GABRA2
218721	ENSG00000151834	rs2119767	0.065821155	0.005558236	0.405251118	0.316468619	0.421322758	-0.604878439	-0.088832994	0.107492101	0.225163442	0.210878723	0.106039879	0.106478423	0.109522529	0.010336337	0.89749298	0.903266338	Bacteria.Firmicutes.Clostridia.Clostridiales.Lachnospiraceae.Blautia	GABRA2
218722	ENSG00000151834	rs2119767	0.068120778	0.340378841	0.288096227	0.637278089	0.561190589	-0.331672044	-0.116217858	-0.05509559	0.302515656	0.345323226	0.108505706	0.116301077	0.281919154	0.342437987	0.862125953	0.916047991	Bacteria.Firmicutes.Negativicutes.Selenomonadales	GABRA2
218723	ENSG00000151834	rs2119767	0.502749945	0.834428537	0.812669597	0.716716431	0.432991224	-0.178365687	-0.029108575	-0.057871021	0.642493718	0.84990197	0.122331452	0.158796723	0.954184916	0.788271994	0.999826541	0.999832315	Bacteria.Firmicutes.Clostridia.Clostridiales.Lachnospiraceae	GABRA2
218724	ENSG00000151834	rs2119767	0.009403007	0.001169526	0.071974195	0.082881844	0.59783836	-0.742727681	0.136924001	-0.112953961	0.223356108	0.218689587	0.074859208	0.064129165	0.033299606	0.002465078	0.935426336	0.99999132	Bacteria.Firmicutes.Clostridia.Clostridiales.Clostridiaceae_1	GABRA2
218725	ENSG00000151834	rs2119767	0.055728045	0.006540717	0.231755512	0.095150688	0.290640024	-0.483905132	0.079918923	-0.103105811	0.149194462	0.172215689	0.066205572	0.060883789	0.051561671	0.004523422	0.825799056	0.694782825	Bacteria.Fusobacteria.Fusobacteriia.Fusobacteriales	GABRA2
218726	ENSG00000151834	rs2119767	0.706629819	0.204316672	0.070229141	0.021178649	0.073085458	-0.250900569	-0.120956124	0.153744447	0.193325353	0.195675346	0.06571169	0.065089054	0.39993297	0.135987509	0.415339241	0.642736511	Bacteria.Firmicutes.Clostridia.Clostridiales.Lachnospiraceae.Lachnospiraceae_UCG_010	GABRA2
218727	ENSG00000151834	rs2119767	0.929930128	0.081748323	0.111812529	0.3999983	0.019356416	-0.348271216	0.151897921	-0.071280808	0.219275958	0.196982423	0.094230855	0.084138006	0.512995396	0.05870667	0.317140742	0.93224343	Bacteria.Firmicutes.Clostridia.Clostridiales.Lachnospiraceae.Anaerostipes	GABRA2
218728	ENSG00000151834	rs2119767	0.228602048	0.023756622	0.526492449	0.906006084	0.222435368	-0.457775717	-0.049232822	0.012086242	0.183011071	0.197707472	0.07731302	0.101959955	0.186607444	0.018476101	0.92377273	0.909626719	Bacteria.Proteobacteria.Gammaproteobacteria.Pseudomonadales.Pseudomonadaceae.Pseudomonas	GABRA2
218729	ENSG00000151834	rs2119767	0.085467804	0.006510584	0.304431756	0.986359378	0.264390652	-0.488047758	0.083070432	-0.00143146	0.151392858	0.173586845	0.080249154	0.083405206	0.064304927	0.004705112	0.676170535	0.986652141	Bacteria.Firmicutes.Clostridia.Clostridiales.Lachnospiraceae.Dorea	GABRA2
218730	ENSG00000151834	rs2119767	0.034077001	0.005757636	0.334966662	0.872305474	0.418920463	-0.547220875	0.080375576	-0.015458983	0.193510555	0.191619532	0.082744843	0.095800599	0.055827977	0.007006092	0.979221309	0.998719086	Bacteria.Firmicutes.Bacilli.Bacillales.Family_XI.Gemella	GABRA2
218731	ENSG00000151893	rs11818205	0.615956459	0.02425648	0.51275901	0.387833738	0.123109801	-0.613863459	-0.071555164	-0.100493145	0.244259237	0.266098853	0.108719828	0.115590607	0.552993529	0.050120412	0.99032513	0.887246178	Bacteria.Firmicutes.Clostridia.Clostridiales.Ruminococcaceae.Ruminococcaceae_UCG_013	CACUL1
218732	ENSG00000151893	rs11818205	0.347150277	0.63205293	0.737344534	0.650025177	0.421290262	-0.223594822	-0.036238971	-0.054065372	0.444872088	0.464746426	0.107594418	0.118606338	0.752358566	0.614535246	0.999330493	0.996754281	Bacteria.Proteobacteria	CACUL1
218733	ENSG00000151893	rs11818205	0.723113564	0.487627551	0.735699233	0.802267484	0.14078627	-0.310448204	0.036758228	-0.029600728	0.395646174	0.444727994	0.10842996	0.117725	0.819949315	0.411620542	0.998803525	0.997226571	Bacteria.Firmicutes.Clostridia.Clostridiales.Lachnospiraceae.Eubacterium_rectale_group	CACUL1
218734	ENSG00000151893	rs11818205	0.074691167	0.130066306	0.514743107	0.919038899	0.308112043	-0.378437639	-0.071271222	0.013472006	0.170091119	0.246819811	0.108801678	0.132026451	0.125408824	0.06884568	0.976314705	0.994365378	Bacteria.Firmicutes.Bacilli.Lactobacillales.Streptococcaceae.Streptococcus	CACUL1
218735	ENSG00000151893	rs11818205	0.467609521	0.633370582	0.333709868	0.04066585	0.142150907	-0.105500361	-0.074538361	0.181272351	0.194550104	0.22013723	0.076534858	0.086791814	0.392273065	0.25188892	0.996596763	0.999791394	Bacteria.Firmicutes.Clostridia.Clostridiales.Ruminococcaceae.Ruminococcaceae_UCG_005	CACUL1
218736	ENSG00000151893	rs11818205	0.480483	0.481977993	0.48577146	0.219874445	0.150946167	-0.178921759	-0.076814468	0.164218618	0.212716651	0.253004841	0.109569944	0.132562632	0.394379275	0.225930802	0.998820086	0.961415255	Bacteria.Firmicutes.Clostridia.Clostridiales.Family_XIII	CACUL1
218737	ENSG00000151893	rs11818205	0.291411677	0.097850867	0.140504131	0.244182865	0.173781698	-0.32009241	-0.138948653	0.113514395	0.163378582	0.190585146	0.093121293	0.096587656	0.172202296	0.038301485	0.998043854	0.964871975	Bacteria.Firmicutes.Clostridia.Clostridiales.Ruminococcaceaencultured	CACUL1
218738	ENSG00000151893	rs11818205	0.118213406	0.020552269	0.51137552	0.767444083	0.245844383	-0.409679059	0.052162033	-0.029169713	0.155276172	0.172557664	0.078993901	0.098227806	0.082863956	0.012755771	0.919213845	0.993727148	Bacteria.Proteobacteria.Gammaproteobacteria.Pasteurellales.Pasteurellaceae.Haemophilus	CACUL1
218739	ENSG00000151893	rs11818205	0.521659627	0.666852444	0.00996902	0.069575002	-0.135647152	-0.107218772	0.269710295	-0.194096782	0.21053996	0.247938627	0.101594701	0.105194176	0.371837634	0.354759286	0.70717952	0.718364962	Bacteria.Firmicutes.Erysipelotrichia.Erysipelotrichales	CACUL1
218740	ENSG00000151893	rs11818205	0.146838408	0.034553504	0.716812449	0.136928759	0.224511492	-0.369111083	0.021632023	-0.091554305	0.152902961	0.170970466	0.059378817	0.060795716	0.098533177	0.01563001	0.843941501	0.790010861	Bacteria.Firmicutes.Negativicutes.Selenomonadales.Veillonellaceae.Dialister	CACUL1
218741	ENSG00000151893	rs11818205	0.691112371	0.554906699	0.953256408	0.235996335	0.210280905	0.420023438	0.005522108	-0.147404388	0.526860069	0.707706588	0.09384219	0.123235861	0.960925569	0.639645791	0.997187614	0.921529413	Bacteria.Bacteroidetes.Bacteroidia.Bacteroidales	CACUL1
218742	ENSG00000151893	rs11818205	0.087955506	0.004753321	0.427138415	0.104069358	0.364680729	-0.595535983	0.059943767	-0.116963795	0.210513033	0.203678359	0.075013379	0.070950308	0.152416145	0.010436149	0.836955296	0.927844239	Bacteria.Firmicutes.Erysipelotrichia.Erysipelotrichales.Erysipelotrichaceae.Clostridium_innocuum_group	CACUL1
218743	ENSG00000151893	rs11818205	0.292636356	0.062844891	0.658893154	0.98146668	0.210011816	-0.395647206	0.053904432	-0.003086743	0.197945886	0.209032715	0.12154945	0.13236617	0.198740898	0.034302675	0.852642518	0.982185761	Bacteria.Actinobacteria	CACUL1
218744	ENSG00000151893	rs11818205	0.143465998	0.140049676	0.959946091	0.305161288	0.25546616	-0.297628053	-0.004889853	0.115874573	0.172507985	0.199233554	0.096991543	0.112109555	0.147747451	0.058859016	0.999672451	0.998587032	Bacteria.Firmicutes.Clostridia.Clostridiales.Ruminococcaceae.Butyricicoccus	CACUL1
218745	ENSG00000151893	rs11818205	0.408349306	0.212783711	0.747838484	0.821684393	0.203218573	-0.362387788	-0.034602851	0.026022043	0.244197599	0.28799746	0.107176423	0.11499319	0.407032199	0.132792039	0.857561704	0.993316498	Bacteria.Firmicutes.Clostridia.Clostridiales.Lachnospiraceae.Lachnospiraceae_ND3007_group	CACUL1
218746	ENSG00000151893	rs11818205	0.137135143	0.071589037	0.079958351	0.027770993	-1.493315462	1.930235352	0.286842257	-0.382412605	0.992151306	1.053833782	0.161261439	0.169882439	0.999435429	0.931310368	0.999968393	0.999515331	Bacteria.Firmicutes	CACUL1
218747	ENSG00000151893	rs11818205	0.695419553	0.908106425	0.415654649	0.05354912	0.097410572	-0.029841126	0.06486773	-0.157101702	0.24770461	0.257521735	0.079182324	0.079901247	0.560848654	0.38696616	0.9994853	0.999502343	Bacteria.Firmicutes.Clostridia.Clostridiales.Lachnospiraceae.Ruminococcus_gnavus_group	CACUL1
218748	ENSG00000151893	rs11818205	0.391833772	0.602357568	0.618477525	0.18369241	0.182487896	-0.136329139	-0.040948417	0.123979245	0.211692644	0.260383321	0.081829961	0.092261721	0.403748102	0.313235738	0.981084248	0.998600531	Bacteria.Firmicutes.Clostridia.Clostridiales.Ruminococcaceae.Ruminiclostridium_6	CACUL1
218749	ENSG00000151893	rs11818205	0.09724233	0.022568037	0.760030308	0.605626961	0.259167084	-0.401607251	-0.02322234	0.038717006	0.154023805	0.171896292	0.075709696	0.074620718	0.080509234	0.012194056	0.995339941	0.95533137	Bacteria.Proteobacteria.Deltaproteobacteria.Desulfovibrionales.Desulfovibrionaceae.Bilophila	CACUL1
218750	ENSG00000151893	rs11818205	0.086808718	0.17609201	0.476357836	0.873757303	0.358242163	-0.402312541	-0.080388415	0.02138402	0.206031234	0.294135812	0.112223719	0.134055976	0.185554896	0.125874372	0.957515879	0.933837527	Bacteria.Firmicutes.Bacilli	CACUL1
218751	ENSG00000151893	rs11818205	0.08085082	0.188319325	0.512062692	0.992039816	0.321586449	-0.355929343	-0.071270293	0.001301626	0.18134131	0.267709933	0.108107768	0.129964738	0.147282596	0.102141932	0.978575925	0.986983472	Bacteria.Firmicutes.Bacilli.Lactobacillales	CACUL1
218752	ENSG00000151893	rs11818205	0.034946872	0.006455305	0.173699153	0.142111685	0.367810561	-0.504839936	0.09661286	-0.094729323	0.170750904	0.179362813	0.070238484	0.063747556	0.057568035	0.006040992	0.858670885	0.979585985	Bacteria.Firmicutes.Erysipelotrichia.Erysipelotrichales.Erysipelotrichaceae.Erysipelatoclostridium	CACUL1
218753	ENSG00000151893	rs11818205	0.254639601	0.074601539	0.86740802	0.862229478	0.298447676	-0.444029949	0.014791556	-0.015708945	0.259675486	0.245046132	0.088248177	0.090164262	0.284643365	0.080585247	0.997329664	0.92426646	Bacteria.Firmicutes.Negativicutes.Selenomonadales.Veillonellaceae.Megasphaera	CACUL1
218754	ENSG00000151893	rs11818205	0.44606038	0.35804164	0.6274383	0.544572237	0.176993167	-0.269461756	-0.045592501	0.071293961	0.230863222	0.291099165	0.093494242	0.117045411	0.483459147	0.258618824	0.948905015	0.966332496	Bacteria.Firmicutes.Clostridia.Clostridiales.Ruminococcaceae.Ruminococcaceae_NK4A214_group	CACUL1
218755	ENSG00000151893	rs11818205	0.058772552	0.010996795	0.387593818	0.227389512	0.304149419	-0.454253748	-0.060856314	0.084992821	0.158105914	0.173522614	0.069963404	0.069744621	0.049790851	0.006376395	0.97729231	0.863647932	Bacteria.Bacteroidetes.Bacteroidia.Bacteroidales.Rikenellaceae	CACUL1
218756	ENSG00000151893	rs11818205	0.718427378	0.108031643	0.080122661	0.635125358	0.068338931	-0.353387657	0.128339413	-0.037671128	0.188712258	0.216860737	0.072192077	0.079013319	0.448001335	0.07027629	0.800498479	0.997216401	Bacteria.Firmicutes.Clostridia.Clostridiales.Ruminococcaceae.Subdoligranulum	CACUL1
218757	ENSG00000151893	rs11818205	0.046415343	0.018633193	0.224634666	0.496865524	0.327843146	-0.455857048	-0.102488717	0.066373086	0.161470259	0.188887573	0.083598344	0.097140556	0.053157341	0.012657216	0.920183094	0.930379138	Bacteria.Firmicutes.Clostridia.Clostridiales.Lachnospiraceae.Fusicatenibacter	CACUL1
218758	ENSG00000151893	rs11818205	0.151626706	0.477858406	0.907177282	0.09649878	0.248627162	-0.153853763	-0.008418381	0.150653992	0.171364866	0.215518359	0.071918071	0.089330684	0.180017194	0.203635299	0.634493887	0.794195681	Bacteria.Firmicutes.Clostridia.Clostridiales.Christensenellaceae.Christensenellaceae_R_7_group	CACUL1
218759	ENSG00000151893	rs11818205	0.631479052	0.386567714	0.304010451	0.13951838	0.105118161	-0.194606606	-0.085278151	0.125749625	0.218122096	0.223243472	0.082309564	0.084062602	0.437148112	0.216896238	0.62598262	0.959078693	Bacteria.Firmicutes.Clostridia.Clostridiales.Ruminococcaceae.Ruminococcus_1	CACUL1
218760	ENSG00000151893	rs11818205	0.120657378	0.179782705	0.426109485	0.563771816	0.240701721	-0.268087872	0.060289126	0.047587174	0.153055749	0.197700927	0.075277061	0.082015634	0.086029272	0.060284128	0.99935717	0.960853802	Bacteria.Firmicutes.Erysipelotrichia.Erysipelotrichales.Erysipelotrichaceae.Erysipelotrichaceae_UCG_003	CACUL1
218761	ENSG00000151893	rs11818205	0.25844769	0.013859799	0.314120432	0.757357095	0.18764116	-0.456962238	-0.082631198	-0.024424116	0.164589826	0.180659381	0.081452663	0.078721855	0.184214212	0.007290036	0.479665116	0.98604641	Bacteria.Firmicutes.Clostridia.Clostridiales.Peptostreptococcaceae.Intestinibacter	CACUL1
218762	ENSG00000151893	rs11818205	0.540642469	0.286993499	0.236013648	0.224098938	0.117497885	-0.236162794	-0.082498983	0.093046103	0.191025362	0.21998291	0.068974968	0.075807464	0.262572459	0.112681716	0.621415831	0.970562572	Bacteria.Firmicutes.Negativicutes.Selenomonadales.Acidaminococcaceae.Phascolarctobacterium	CACUL1
218763	ENSG00000151893	rs11818205	0.09231732	0.002554211	0.541379233	0.129057643	0.25170989	-0.535910109	-0.034025584	-0.099253622	0.147328976	0.170761487	0.055419126	0.064560818	0.075482969	0.002473043	0.910206327	0.772606143	Bacteria.Proteobacteria.Betaproteobacteria.Burkholderiales.Alcaligenaceae.Parasutterella	CACUL1
218764	ENSG00000151893	rs11818205	0.203975227	0.045148445	0.742736401	0.799863109	0.232527232	-0.387250123	0.021490162	-0.017130225	0.181207602	0.189583678	0.065193994	0.06729227	0.157812936	0.029417001	0.807667643	0.935568656	Bacteria.Proteobacteria.Betaproteobacteria.Burkholderiales.Alcaligenaceae	CACUL1
218765	ENSG00000151893	rs11818205	0.058716149	0.011033031	0.386485951	0.229596551	0.304217895	-0.454074064	-0.061027565	0.084624617	0.158105237	0.173536431	0.069995807	0.069776363	0.050128276	0.006501542	0.975933082	0.848291163	Bacteria.Bacteroidetes.Bacteroidia.Bacteroidales.Rikenellaceae.Alistipes	CACUL1
218766	ENSG00000151893	rs11818205	0.078790276	0.019723884	0.507899173	0.773206757	0.346475809	-0.457631188	0.063290797	-0.029282011	0.19401317	0.191424009	0.095060728	0.101186555	0.096176513	0.015292821	0.991744893	0.888152433	Bacteria.Firmicutes.Bacilli.Lactobacillales.Carnobacteriaceae	CACUL1
218767	ENSG00000151893	rs11818205	0.093528966	0.271485363	0.483624701	0.304910802	0.407750137	-0.262984568	0.073874929	0.106791799	0.239567349	0.237121082	0.104858291	0.103267964	0.190007618	0.203010336	0.847629757	0.835402151	Bacteria.Firmicutes.Clostridia.Clostridiales.Ruminococcaceae.Ruminiclostridium_9	CACUL1
218768	ENSG00000151893	rs11818205	0.072434425	0.02937931	0.885913198	0.058429436	0.274208933	-0.367502165	0.007289184	0.110394349	0.150164159	0.164981164	0.050604679	0.05730612	0.063031043	0.014453375	0.814221261	0.985377765	Bacteria.Proteobacteria.Betaproteobacteria.Burkholderiales.Alcaligenaceae.Sutterella	CACUL1
218769	ENSG00000151893	rs11818205	0.14038262	0.023189962	0.362434811	0.653726014	0.232748326	-0.402229442	0.072357317	-0.044232521	0.155935856	0.172981682	0.078890389	0.098148012	0.087002009	0.013965315	0.911753627	0.992379592	Bacteria.Proteobacteria.Gammaproteobacteria.Pasteurellales.Pasteurellaceae	CACUL1
218770	ENSG00000151893	rs11818205	0.607486402	0.13551824	0.744087011	0.569382514	0.18569792	-0.56577993	-0.037743389	-0.066590088	0.359760329	0.374326961	0.115127798	0.1164427	0.505603304	0.13596444	0.997594253	0.968019235	Bacteria.Firmicutes.Erysipelotrichia.Erysipelotrichales.Erysipelotrichaceae.Faecalitalea	CACUL1
218771	ENSG00000151893	rs11818205	0.073078166	0.008634909	0.772547659	0.249838052	0.293003115	-0.494373998	-0.019009472	0.081652386	0.160826742	0.182542512	0.065493055	0.07032187	0.068898912	0.005226489	0.998291816	0.97562022	Bacteria.Bacteroidetes.Bacteroidia.Bacteroidales.Porphyromonadaceae	CACUL1
218772	ENSG00000151893	rs11818205	0.304439356	0.061499932	0.630797824	0.914112655	0.203046495	-0.403419934	-0.037552874	0.008701281	0.196153639	0.212015765	0.077767278	0.080364257	0.286886987	0.059690911	0.860407694	0.99780419	Bacteria.Firmicutes.Clostridia.Clostridiales.Ruminococcaceae.Ruminococcus_2	CACUL1
218773	ENSG00000151893	rs11818205	0.201393106	0.042643643	0.601542126	0.982340427	0.223569958	-0.417873482	-0.029986778	-0.001568395	0.173221209	0.202086182	0.057144874	0.07058442	0.1307816	0.022788779	0.955858825	0.97636764	Bacteria.Firmicutes.Clostridia.Clostridiales.Lachnospiraceae.Tyzzerella	CACUL1
218774	ENSG00000151893	rs11818205	0.579679278	0.590823508	0.796747797	0.569415659	0.18186257	-0.211976913	-0.031092389	0.083124145	0.326710003	0.392317896	0.120225523	0.145367474	0.628411206	0.464648294	0.867566397	0.935161318	Bacteria.Firmicutes.Clostridia.Clostridiales.Ruminococcaceae.Anaerotruncus	CACUL1
218775	ENSG00000151893	rs11818205	0.315526266	0.31845688	0.884761504	0.430315531	0.228544629	-0.260471301	-0.010039398	0.062516589	0.225945552	0.259085479	0.068996358	0.078775875	0.301199238	0.175443514	0.878775028	0.941770524	Bacteria.Bacteroidetes.Bacteroidia.Bacteroidales.Prevotellaceae.Prevotella_9	CACUL1
218776	ENSG00000151893	rs11818205	0.692390274	0.561279811	0.276055451	0.016326453	0.078616492	0.164835706	-0.07550067	0.227880913	0.197837788	0.282280523	0.068733129	0.092423315	0.519638891	0.243264801	0.999985325	0.999758873	Bacteria.Firmicutes.Clostridia.Clostridiales.Ruminococcaceae.Ruminococcaceae_UCG_014	CACUL1
218777	ENSG00000151893	rs11818205	0.69531016	0.220419235	0.384666424	0.774384793	0.096953728	-0.361786708	-0.084252821	0.030740298	0.246449611	0.292395161	0.096262599	0.106796379	0.551475479	0.178117336	0.961249848	0.997513341	Bacteria.Firmicutes.Clostridia.Clostridiales.Lachnospiraceae.Eubacterium_xylanophilum_group	CACUL1
218778	ENSG00000151893	rs11818205	0.60578821	0.022537172	0.784173785	0.147923766	0.165810482	-0.700307214	0.018884079	0.101447371	0.319715945	0.299674794	0.068664579	0.069279041	0.595117591	0.063757632	0.98776731	0.804361781	Bacteria.Firmicutes.Clostridia.Clostridiales.Ruminococcaceae.Faecalibacterium	CACUL1
218779	ENSG00000151893	rs11818205	0.041862318	0.003329873	0.242221874	0.076711864	0.386331174	-0.633992503	0.062591295	-0.107162589	0.186102128	0.208008907	0.053034491	0.059578385	0.093138823	0.007019744	0.86527713	0.998607976	Bacteria.Firmicutes.Clostridia.Clostridiales.Lachnospiraceae.Tyzzerella_4	CACUL1
218780	ENSG00000151893	rs11818205	0.073626795	0.017534325	0.308069797	0.384834956	0.279716937	-0.428828226	0.085722404	-0.081192609	0.153834653	0.175929904	0.083441374	0.09279926	0.072593302	0.00962341	0.849711379	0.98064907	Bacteria.Actinobacteria.Actinobacteria.Bifidobacteriales.Bifidobacteriaceae.Bifidobacterium	CACUL1
218781	ENSG00000151893	rs11818205	0.08027933	0.057985927	0.797805367	0.481101983	0.290852701	-0.354082985	-0.013343873	-0.044088158	0.163694151	0.183472692	0.051873051	0.062218053	0.097963408	0.030447242	0.999492402	0.999741582	Bacteria.Proteobacteria.Gammaproteobacteria.Enterobacteriales.Enterobacteriaceae.Escherichia_Shigella	CACUL1
218782	ENSG00000151893	rs11818205	0.0653001	0.016765236	0.418216828	0.703307405	0.36575969	-0.471382567	0.074446996	-0.03780715	0.195082066	0.191994006	0.091379209	0.098831366	0.082317569	0.013930036	0.945687051	0.874327968	Bacteria.Firmicutes.Bacilli.Lactobacillales.Carnobacteriaceae.Granulicatella	CACUL1
218783	ENSG00000151893	rs11818205	0.439291201	0.733063661	0.48671739	0.043601801	0.155533885	-0.079373409	0.052415076	-0.185235015	0.199870868	0.231732666	0.074929092	0.090006191	0.301864701	0.231298616	0.685952294	0.84031012	Bacteria.Firmicutes.Clostridia.Clostridiales.Lachnospiraceae.Lachnoclostridium	CACUL1
218784	ENSG00000151893	rs11818205	0.132414423	0.02733868	0.882730542	0.911565178	0.255609996	-0.416008527	0.016402567	0.01349343	0.167747262	0.184273152	0.110761141	0.121019667	0.090602389	0.014198895	0.82622247	0.917221068	Bacteria.Actinobacteria.Actinobacteria	CACUL1
218785	ENSG00000151893	rs11818205	0.210151238	0.770600291	0.479787746	0.666476579	0.511442154	-0.164052406	-0.05308988	-0.043597784	0.404089905	0.560269602	0.074696593	0.10069685	0.780721078	0.689844962	0.999973618	0.989705988	Bacteria.Bacteroidetes.Bacteroidia.Bacteroidales.Bacteroidaceae.Bacteroides	CACUL1
218786	ENSG00000151893	rs11818205	0.191132225	0.049636726	0.853922534	0.753470473	0.246441644	-0.384929464	0.012529215	-0.021728461	0.186556507	0.192425286	0.067780581	0.068892366	0.174913315	0.034959069	0.794933215	0.994680072	Bacteria.Proteobacteria.Betaproteobacteria.Burkholderiales	CACUL1
218787	ENSG00000151893	rs11818205	0.072014133	0.036180142	0.730927797	0.183986597	0.273907595	-0.358688688	0.022649653	0.097606057	0.149772551	0.167673924	0.065579911	0.07268499	0.064427793	0.017563148	0.926272478	0.865199319	Bacteria.Firmicutes.Clostridia.Clostridiales.Ruminococcaceae.Ruminococcaceae_UCG_002	CACUL1
218788	ENSG00000151893	rs11818205	0.195027606	0.27778681	0.807114573	0.694656268	0.319656412	-0.317518385	-0.017640467	-0.036231257	0.244134867	0.290110769	0.071958592	0.091889442	0.357118244	0.188901479	0.996566686	0.997858307	Bacteria.Proteobacteria.Gammaproteobacteria	CACUL1
218789	ENSG00000151893	rs11818205	0.064894104	0.010934962	0.40922932	0.286792347	0.294790144	-0.46122482	0.053361604	-0.077198462	0.156985811	0.176042213	0.064243151	0.071879203	0.059970272	0.005794389	0.497502335	0.916105553	Bacteria.Firmicutes.Clostridia.Clostridiales.Lachnospiraceae.Lachnospira	CACUL1
218790	ENSG00000151893	rs11818205	0.133568773	0.060110333	0.48844167	0.527175309	0.239100067	-0.370756068	0.057943357	-0.055844274	0.157388455	0.193773981	0.08316196	0.087840807	0.120731523	0.025312219	0.977260763	0.968905896	Bacteria.Firmicutes.Negativicutes.Selenomonadales.Veillonellaceae.Veillonella	CACUL1
218791	ENSG00000151893	rs11818205	0.197420297	0.051088561	0.900018279	0.816426468	0.251447876	-0.39002623	0.00873281	-0.016153181	0.193084513	0.196244192	0.069236527	0.069301143	0.20492125	0.038984877	0.840147006	0.996359602	Bacteria.Proteobacteria.Betaproteobacteria	CACUL1
218792	ENSG00000151893	rs11818205	0.114569422	0.022556231	0.140256249	0.073212129	0.241623419	-0.390730769	-0.091420564	0.120638222	0.151066079	0.167225714	0.061229769	0.066248903	0.074611574	0.012873848	0.998277807	0.999325446	Bacteria.Bacteroidetes.Bacteroidia.Bacteroidales.Porphyromonadaceae.Parabacteroides	CACUL1
218793	ENSG00000151893	rs11818205	0.690357805	0.555095845	0.954162462	0.236140454	0.210853892	0.419871662	0.005415368	-0.147370079	0.526936591	0.707790036	0.093849463	0.123245493	0.960563694	0.638097703	0.997675757	0.924386311	Bacteria.Bacteroidetes	CACUL1
218794	ENSG00000151893	rs11818205	0.072695261	0.009365155	0.654716762	0.209082547	0.27877135	-0.458106328	0.049462553	-0.136554261	0.152805566	0.171055271	0.110090394	0.107635543	0.060213819	0.005343569	0.999276643	0.988728768	Bacteria.Firmicutes.Clostridia.Clostridiales.Ruminococcaceae.Ruminiclostridium_5	CACUL1
218795	ENSG00000151893	rs11818205	0.486361162	0.104715979	0.385549187	0.967002457	0.144029305	-0.409870464	-0.056351311	0.00340119	0.20572582	0.249101463	0.064504286	0.081901593	0.40384671	0.097191303	0.981446852	0.962551394	Bacteria.Proteobacteria.Gammaproteobacteria.Enterobacteriales.Enterobacteriaceae.Citrobacter	CACUL1
218796	ENSG00000151893	rs11818205	0.101671192	0.048461387	0.93061042	0.106257038	0.246310219	-0.337529633	-0.006747535	0.132142341	0.148352823	0.167830064	0.077189694	0.080673676	0.071993225	0.022131642	0.999160666	0.997201293	Bacteria.Firmicutes.Clostridia.Clostridiales.Lachnospiraceae.Coprococcus_1	CACUL1
218797	ENSG00000151893	rs11818205	0.069851582	0.014427963	0.293432426	0.171746696	0.530023421	-0.756097554	0.120540242	-0.15867681	0.287547398	0.300771374	0.11380392	0.114828713	0.205618717	0.037084358	0.998891856	0.999590371	Bacteria.Firmicutes.Bacilli.Bacillales.Staphylococcaceae.Staphylococcus	CACUL1
218798	ENSG00000151893	rs11818205	0.127423594	0.039046534	0.856371694	0.815511768	0.282617302	-0.439784542	0.011348267	-0.016164749	0.183032629	0.208797498	0.062450824	0.069000525	0.136903787	0.031718281	0.990118724	0.998439902	Bacteria.Verrucomicrobia.Verrucomicrobiae.Verrucomicrobiales.Verrucomicrobiaceae.Akkermansia	CACUL1
218799	ENSG00000151893	rs11818205	0.709390205	0.572968967	0.629766048	0.447615604	0.118884449	-0.192953243	-0.048625525	0.081933978	0.3176075	0.340573958	0.100393502	0.107239597	0.487408571	0.316400071	0.998896274	0.99087052	Bacteria.Proteobacteria.Deltaproteobacteria.Desulfovibrionales.Desulfovibrionaceae.Desulfovibrio	CACUL1
218800	ENSG00000151893	rs11818205	0.174381801	0.31265941	0.69198599	0.053838244	0.237376031	-0.196270334	-0.030138083	0.155699589	0.17285245	0.192883169	0.075737212	0.079286629	0.158151298	0.132881182	0.922389356	0.758318865	Bacteria.Firmicutes.Clostridia.Clostridiales.Ruminococcaceae.Ruminococcaceae_UCG_003	CACUL1
218801	ENSG00000151893	rs11818205	0.655990014	0.088991368	0.16014731	0.956801692	0.092084935	-0.422129142	0.130859924	-0.005262782	0.205768784	0.244487049	0.092101378	0.096783459	0.372858918	0.069670888	0.881721251	0.949725002	Bacteria.Firmicutes.Clostridia.Clostridiales.Lachnospiraceae.Blautia	CACUL1
218802	ENSG00000151893	rs11818205	0.408440134	0.30452934	0.782361458	0.248501126	0.217821416	-0.24740466	-0.024363691	0.096822844	0.261796102	0.239050811	0.087832099	0.08314958	0.374589728	0.221576456	0.999878354	0.954088273	Bacteria.Bacteroidetes.Bacteroidia.Bacteroidales.Porphyromonadaceae.Barnesiella	CACUL1
218803	ENSG00000151893	rs11818205	0.100804517	0.181845924	0.523863255	0.820474622	0.346895552	-0.438910981	0.059777392	-0.027054488	0.208394611	0.325230522	0.093276048	0.118735831	0.229333006	0.147720407	0.99991226	0.997154089	Bacteria.Actinobacteria.Coriobacteriia.Coriobacteriales.Coriobacteriaceae.Collinsella	CACUL1
218804	ENSG00000151893	rs11818205	0.114437165	0.011552915	0.7561398	0.259327483	0.291064178	-0.501650584	0.021957966	-0.100089295	0.181909396	0.193006136	0.070408115	0.087957467	0.125226068	0.010846382	0.968249443	0.895971252	Bacteria.Proteobacteria.Gammaproteobacteria.Pseudomonadales.Pseudomonadaceae.Pseudomonas	CACUL1
218805	ENSG00000151893	rs11818205	0.292290348	0.147351541	0.884964843	0.994099021	0.242366726	-0.41705743	-0.0119127	-0.000706244	0.228276762	0.284402416	0.082016496	0.095125441	0.291076582	0.096729969	0.999858829	0.962936512	Bacteria.Proteobacteria.Betaproteobacteria.Neisseriales.Neisseriaceae.Eikenella	CACUL1
218806	ENSG00000151893	rs11818205	0.064403345	0.048506423	0.526921341	0.678446645	0.331628381	-0.383053097	-0.033970646	-0.026186143	0.176271042	0.190505055	0.053401531	0.062878178	0.099495469	0.035607065	0.997282517	0.999171204	Bacteria.Proteobacteria.Gammaproteobacteria.Enterobacteriales.Enterobacteriaceae	CACUL1
218807	ENSG00000151893	rs11818205	0.072343728	0.018732857	0.279480238	0.406887922	0.280562342	-0.422969626	0.091744741	-0.077810769	0.153593408	0.175414809	0.084124041	0.093208833	0.069397253	0.01093758	0.924475198	0.99223971	Bacteria.Actinobacteria.Actinobacteria.Bifidobacteriales.Bifidobacteriaceae	CACUL1
218808	ENSG00000151893	rs11818205	0.151811929	0.476303022	0.904600557	0.096385657	0.248278666	-0.154291188	-0.008642787	0.150606057	0.171203349	0.215366484	0.071831485	0.089271287	0.17944572	0.199144283	0.632953163	0.795627621	Bacteria.Firmicutes.Clostridia.Clostridiales.Christensenellaceae	CACUL1
218809	ENSG00000151893	rs11818205	0.474946975	0.915820982	0.226598749	0.493706466	-0.415299529	0.07413394	0.140298201	-0.099036619	0.577907969	0.69864431	0.11492991	0.143883606	0.903613979	0.784003063	0.999135888	0.996172726	Bacteria.Firmicutes.Clostridia.Clostridiales.Ruminococcaceae	CACUL1
218810	ENSG00000151893	rs11818205	0.158712016	0.04307137	0.531552928	0.363823181	0.427270398	-0.649591449	0.067716158	-0.111581073	0.299671337	0.314814164	0.107656709	0.12201038	0.278302648	0.066585244	0.997947728	0.9977362	Bacteria.Actinobacteria.Actinobacteria.Micrococcales	CACUL1
218811	ENSG00000151893	rs11818205	0.275808199	0.108384205	0.414819497	0.430936916	0.191834215	-0.326729609	-0.05491939	0.058176662	0.17454833	0.200706215	0.066918112	0.073406587	0.185897035	0.045878393	0.894791964	0.959293118	Bacteria.Firmicutes.Negativicutes.Selenomonadales.Acidaminococcaceae	CACUL1
218812	ENSG00000151893	rs11818205	0.121914471	0.052931895	0.466113536	0.04700773	0.235580714	-0.331561972	0.067646522	-0.18903496	0.15031569	0.168181745	0.092270537	0.09336337	0.08745856	0.024832102	0.999670759	0.975906693	Bacteria.Firmicutes.Clostridia.Clostridiales.Ruminococcaceae.Flavonifractor	CACUL1
218813	ENSG00000151893	rs11818205	0.119423971	0.018301877	0.958870543	0.617744225	0.259986545	-0.455577582	0.004260537	0.050798927	0.16475865	0.188215386	0.082297037	0.1013028	0.090682833	0.011768728	0.999694213	0.908466096	Bacteria.Firmicutes.Clostridia.Clostridiales.Lachnospiraceaencultured	CACUL1
218814	ENSG00000151893	rs11818205	0.094634544	0.018783924	0.700226381	0.435810637	0.260411944	-0.410394609	-0.030653754	0.059351714	0.153527491	0.170276245	0.079265936	0.075690924	0.073518644	0.009250712	0.998525812	0.997174658	Bacteria.Proteobacteria.Deltaproteobacteria.Desulfovibrionales.Desulfovibrionaceae	CACUL1
218815	ENSG00000151893	rs11818205	0.149703871	0.096149608	0.08277847	0.036190856	-1.316847317	1.656711344	0.262848416	-0.345560687	0.9032964	0.981299387	0.149179813	0.16154667	0.997454612	0.743180163	0.997650199	0.999159905	Bacteria.Firmicutes.Clostridia.Clostridiales	CACUL1
218816	ENSG00000151893	rs11818205	0.216647107	0.011195711	0.361347265	0.384591742	0.206476306	-0.625336293	-0.049006618	-0.066988705	0.1654964	0.239495807	0.053309693	0.076525484	0.22615103	0.01478608	0.99714486	0.996602117	Bacteria.Firmicutes.Clostridia.Clostridiales.Clostridiaceae_1.Clostridium_sensu_stricto_1	CACUL1
218817	ENSG00000151893	rs11818205	0.150456605	0.117530356	0.589412533	0.13034411	0.228919	-0.290896368	0.041762983	-0.134859963	0.157322773	0.183383376	0.076999695	0.088021413	0.097228879	0.043580558	0.997117901	0.9453081	Bacteria.Firmicutes.Clostridia.Clostridiales.Lachnospiraceae.Eubacterium_hallii_group	CACUL1
218818	ENSG00000151893	rs11818205	0.225091963	0.09672287	0.734367702	0.343172956	0.233164091	-0.330440243	-0.027851404	0.086088166	0.190377903	0.196069989	0.08172823	0.090155391	0.172833846	0.052951545	0.985898481	0.998719086	Bacteria.Firmicutes.Bacilli.Bacillales.Family_XI.Gemella	CACUL1
218819	ENSG00000151893	rs11818205	0.116112418	0.285764217	0.568716088	0.203686739	0.302588424	-0.23755622	0.044758052	0.120492011	0.190002138	0.220712126	0.078130903	0.09383834	0.128955399	0.108265411	0.829177635	0.981481548	Bacteria.Firmicutes.Clostridia.Clostridiales.Lachnospiraceae.Eubacterium_eligens_group	CACUL1
218820	ENSG00000151893	rs11818205	0.071172273	0.043257541	0.469602609	0.69876476	0.380347179	-0.411658764	0.049048366	0.025692858	0.207341663	0.199687482	0.067431178	0.066098607	0.109517343	0.045761091	0.673388447	0.915564654	Bacteria.Firmicutes.Clostridia.Clostridiales.Lachnospiraceae.Lachnospiraceae_UCG_010	CACUL1
218821	ENSG00000151893	rs11818205	0.752066207	0.780589241	0.383174711	0.037584751	0.071221796	0.077468119	0.076306613	-0.200399717	0.224493151	0.276960081	0.086909041	0.094403768	0.517866145	0.305244217	0.768816721	0.744437934	Bacteria.Firmicutes.Negativicutes.Selenomonadales.Veillonellaceae	CACUL1
218822	ENSG00000151893	rs11818205	0.061597295	0.127826385	0.394169741	0.850033379	0.326568504	-0.382205616	-0.094262013	0.025151673	0.171692875	0.24779609	0.109891579	0.132495292	0.120148566	0.068921431	0.988415778	0.995918204	Bacteria.Firmicutes.Bacilli.Lactobacillales.Streptococcaceae	CACUL1
218823	ENSG00000151893	rs11818205	0.133002617	0.00989107	0.515952485	0.576504541	0.234290902	-0.456926649	-0.057532004	-0.049535047	0.153994073	0.171925077	0.08808163	0.088246255	0.11137441	0.005974048	0.636063197	0.872264526	Bacteria.Firmicutes.Clostridia.Clostridiales.Peptostreptococcaceae	CACUL1
218824	ENSG00000151893	rs11818205	0.091033736	0.018324321	0.607652418	0.382698682	0.263569452	-0.411614133	-0.042051764	0.067521669	0.153648051	0.170086729	0.081506382	0.076826113	0.071804219	0.00969272	0.997604342	0.996621608	Bacteria.Proteobacteria.Deltaproteobacteria	CACUL1
218825	ENSG00000151893	rs11818205	0.099109673	0.017408323	0.464743814	0.286309557	0.249450593	-0.40177712	-0.048754881	-0.083542936	0.149092769	0.164639394	0.066297476	0.077707941	0.075357171	0.009549639	0.880636957	0.856858419	Bacteria.Fusobacteria.Fusobacteriia.Fusobacteriales.Fusobacteriaceae.Fusobacterium	CACUL1
218826	ENSG00000151893	rs11818205	0.9966844	0.62222675	0.191756159	0.177032504	-0.001054775	-0.129506834	-0.123890031	0.144926776	0.252851906	0.261597942	0.093918465	0.106191663	0.562427756	0.265796635	0.693713125	0.996502544	Bacteria.Firmicutes.Clostridia.Clostridiales.Family_XI	CACUL1
218827	ENSG00000151893	rs11818205	0.176937379	0.078049461	0.357115181	0.570155173	0.222452586	-0.378740755	0.062498571	-0.038430997	0.162960553	0.211541813	0.067386284	0.067337368	0.140816199	0.041359343	0.682257497	0.840827586	Bacteria.Firmicutes.Clostridia.Clostridiales.Lachnospiraceae.Roseburia	CACUL1
218828	ENSG00000151893	rs11818205	0.074769235	0.294371437	0.486363315	0.378801263	0.303049387	-0.235455633	0.074052134	0.12057762	0.167342386	0.222733836	0.105773693	0.136068442	0.11001787	0.11392228	0.999005033	0.909856934	Bacteria.Actinobacteria.Coriobacteriia.Coriobacteriales	CACUL1
218829	ENSG00000151893	rs11818205	0.997273423	0.458242982	0.155137033	0.278231206	0.000816008	-0.196051941	-0.13840439	0.115614522	0.237873398	0.262737315	0.096225509	0.105733507	0.657929551	0.275231017	0.992159596	0.955062155	Bacteria.Firmicutes.Clostridia.Clostridiales.Ruminococcaceae.Eubacterium_coprostanoligenes_group	CACUL1
218830	ENSG00000151893	rs11818205	0.197349552	0.014082961	0.41200671	0.466901207	0.215836137	-0.580882485	-0.044052551	-0.053729819	0.165712084	0.23021317	0.053353146	0.073418183	0.200937053	0.014472218	0.975699737	0.99999132	Bacteria.Firmicutes.Clostridia.Clostridiales.Clostridiaceae_1	CACUL1
218831	ENSG00000151893	rs11818205	0.893995527	0.280431931	0.055001327	0.151473087	0.025817666	-0.226979725	0.147034866	-0.108476891	0.192996321	0.20854187	0.075246508	0.074738572	0.502250019	0.140705139	0.258444033	0.902313357	Bacteria.Firmicutes.Clostridia.Clostridiales.Lachnospiraceae.Anaerostipes	CACUL1
218832	ENSG00000151893	rs11818205	0.543940451	0.650454103	0.011183832	0.073822354	-0.128425095	-0.112880046	0.266310661	-0.191603396	0.210507723	0.247957601	0.101977879	0.105448523	0.376227021	0.343514996	0.68358258	0.717940557	Bacteria.Firmicutes.Erysipelotrichia.Erysipelotrichales.Erysipelotrichaceae	CACUL1
218833	ENSG00000151893	rs11818205	0.127858227	0.020952957	0.53384455	0.880661418	0.23896708	-0.401892374	0.052794948	0.01098867	0.154943156	0.169833996	0.08440678	0.072906649	0.083897579	0.011627545	0.728344423	0.985398796	Bacteria.Firmicutes.Clostridia.Clostridiales.Lachnospiraceae.Dorea	CACUL1
218834	ENSG00000151893	rs11818205	0.51186608	0.435848776	0.640421859	0.493514037	0.164680888	-0.238473252	-0.052558583	0.089765763	0.249682754	0.304149056	0.111992301	0.130356332	0.485438894	0.252073495	0.99792254	0.986607256	Bacteria.Firmicutes.Clostridia.Clostridiales.Family_XIII.Family_XIII_AD3011_group	CACUL1
218835	ENSG00000151893	rs11818205	0.403918585	0.174091133	0.397645777	0.337853807	0.163246634	-0.291103575	-0.065981364	0.078213261	0.194312569	0.211830712	0.077492992	0.081004798	0.301685555	0.108558359	0.727551824	0.908155494	Bacteria.Bacteroidetes.Bacteroidia.Bacteroidales.Porphyromonadaceae.Odoribacter	CACUL1
218836	ENSG00000151893	rs11818205	0.116164902	0.029387914	0.784146161	0.552201475	0.253530316	-0.38964608	-0.01873691	0.041511092	0.159220782	0.174931769	0.068120514	0.069466206	0.079082777	0.015910964	0.968802863	0.997181136	Bacteria.Bacteroidetes.Bacteroidia.Bacteroidales.Prevotellaceae	CACUL1
218837	ENSG00000151893	rs11818205	0.113093844	0.051271197	0.755230116	0.987970497	0.2934333	-0.412458159	0.019553011	-0.001044257	0.182696273	0.207698947	0.062455795	0.068994237	0.131262764	0.038184323	0.959597159	0.99789802	Bacteria.Verrucomicrobia	CACUL1
218838	ENSG00000151893	rs11818205	0.06344555	0.020212749	0.223886139	0.324422496	0.293348095	-0.413852082	-0.075561163	0.070620744	0.155347761	0.173825268	0.061533357	0.071123055	0.058991318	0.009063958	0.654321938	0.903004347	Bacteria.Firmicutes.Clostridia.Clostridiales.Lachnospiraceae.Lachnospiraceae_NK4A136_group	CACUL1
218839	ENSG00000151893	rs11818205	0.06905669	0.329149227	0.448555294	0.339426663	0.311390988	-0.219923712	0.078620475	0.128211609	0.168441911	0.223679042	0.103116898	0.13322383	0.107428767	0.127599154	0.999739884	0.890781077	Bacteria.Actinobacteria.Coriobacteriia.Coriobacteriales.Coriobacteriaceae	CACUL1
218840	ENSG00000151893	rs11818205	0.093003334	0.017504755	0.475751301	0.289596037	0.253312102	-0.40084609	-0.047576714	-0.083189081	0.148585678	0.164405005	0.066326352	0.07791277	0.071504222	0.00981037	0.871838555	0.854709008	Bacteria.Fusobacteria.Fusobacteriia.Fusobacteriales	CACUL1
218841	ENSG00000151893	rs11818205	0.119371958	0.054358855	0.055531316	0.012367001	-1.18146912	1.461196946	0.277113528	-0.356246182	0.748613145	0.745742219	0.142133252	0.138444704	0.954184916	0.531443093	0.999826541	0.999832315	Bacteria.Firmicutes.Clostridia.Clostridiales.Lachnospiraceae	CACUL1
218842	ENSG00000151893	rs11818205	0.163622475	0.043181135	0.729012617	0.308864724	0.239375712	-0.371373983	-0.033066977	0.109158522	0.169899183	0.180078193	0.095037562	0.106430012	0.111913208	0.01996822	0.911017093	0.997132292	Bacteria.Firmicutes.Bacilli.Bacillales	CACUL1
218843	ENSG00000151893	rs11818205	0.574447773	0.832102992	0.889236343	0.166008789	0.188683628	0.07948073	0.01700557	-0.171754677	0.334328759	0.373395872	0.121626704	0.122605625	0.646577233	0.543593616	0.942812013	0.854141572	Bacteria.Firmicutes.Negativicutes.Selenomonadales	CACUL1
218844	ENSG00000151893	rs11818205	0.883635744	0.586744504	0.136152049	0.145258359	-0.036778946	-0.134280356	0.149451095	-0.145137438	0.250302437	0.245809161	0.09904175	0.098452557	0.503119213	0.294010952	0.99759175	0.986746924	Bacteria.Firmicutes.Clostridia.Clostridiales.Lachnospiraceae.Lachnospiraceae_UCG_008	CACUL1
218845	ENSG00000151893	rs11818205	0.08783695	0.011176936	0.653339954	0.246387587	0.294496606	-0.474661687	0.033909081	-0.111317274	0.169934116	0.181745123	0.075151431	0.095166269	0.069936261	0.006063821	0.990263512	0.935449612	Bacteria.Proteobacteria.Gammaproteobacteria.Pseudomonadales	CACUL1
218846	ENSG00000151917	rs9382677	0.00967541	0.007065429	0.664857116	0.816374141	-0.894713123	0.557024861	0.063638747	-0.020145008	0.33560697	0.200233102	0.146227899	0.086401984	0.022965097	0.005000234	0.977260763	0.988536939	Bacteria.Firmicutes.Negativicutes.Selenomonadales.Veillonellaceae.Veillonella	BEND6
218847	ENSG00000151917	rs9382677	0.00532601	0.005910901	0.939558022	0.75602455	-0.790013701	0.492926536	0.008167675	-0.020768317	0.27396913	0.173178395	0.107301025	0.066560997	0.011930491	0.004457418	0.99935717	0.960853802	Bacteria.Firmicutes.Erysipelotrichia.Erysipelotrichales.Erysipelotrichaceae.Erysipelotrichaceae_UCG_003	BEND6
218848	ENSG00000151917	rs9382677	0.202326797	0.089330461	0.259633741	0.670005572	-0.486524327	0.390530653	0.155549537	-0.034532601	0.377748429	0.226431315	0.136784139	0.080667941	0.145673519	0.047870324	0.63531691	0.990268195	Bacteria.Firmicutes.Negativicutes.Selenomonadales.Acidaminococcaceae.Phascolarctobacterium	BEND6
218849	ENSG00000151917	rs9382677	0.633188159	0.641113205	0.526640904	0.462777681	-0.360034346	0.210110709	-0.113311986	0.080598198	0.750844274	0.448635275	0.178004169	0.109115365	0.800335305	0.465353152	0.998803525	0.997226571	Bacteria.Firmicutes.Clostridia.Clostridiales.Lachnospiraceae.Eubacterium_rectale_group	BEND6
218850	ENSG00000151917	rs9382677	0.213638619	0.205083034	0.63511154	0.604402415	-0.608167318	0.382132144	0.09564338	-0.063238332	0.484238337	0.298532992	0.200599029	0.121467995	0.324552272	0.171277926	0.997947728	0.9977362	Bacteria.Actinobacteria.Actinobacteria.Micrococcales	BEND6
218851	ENSG00000151917	rs9382677	0.033078249	0.026278656	0.862543127	0.795413737	-0.850421512	0.552811676	0.032350334	-0.030443149	0.390547623	0.243106341	0.186108506	0.116929837	0.079341737	0.022598019	0.979474547	0.991094312	Bacteria.Firmicutes.Bacilli.Lactobacillales.Streptococcaceae.Streptococcus	BEND6
218852	ENSG00000151917	rs9382677	0.062849125	0.055079994	0.254918433	0.323832384	-0.605893056	0.400545705	0.187725344	-0.104912582	0.320117422	0.205051397	0.163434267	0.105529046	0.089021333	0.03366987	0.883861676	0.899651207	Bacteria.Proteobacteria.Gammaproteobacteria.Pseudomonadales.Pseudomonadaceae.Pseudomonas	BEND6
218853	ENSG00000151917	rs9382677	0.223490029	0.244471349	0.973080379	0.747723611	-0.809677083	0.440509704	0.008642485	-0.048277715	0.658791612	0.375054675	0.255126227	0.149461441	0.368190364	0.203476673	0.999697332	0.909173075	Bacteria.Firmicutes.Clostridia.Clostridiales.Ruminococcaceae.Ruminococcaceae_UCG_013	BEND6
218854	ENSG00000151917	rs9382677	0.005646459	0.00493303	0.960276726	0.893905925	-0.808193395	0.519473006	-0.006785958	0.011103021	0.282314215	0.178464632	0.135722603	0.082928547	0.012093516	0.003836964	0.936467441	0.972482468	Bacteria.Firmicutes.Clostridia.Clostridiales.Ruminococcaceae.Ruminococcaceae_UCG_002	BEND6
218855	ENSG00000151917	rs9382677	0.004864619	0.005652713	0.759479016	0.822075158	-0.820878971	0.515887068	-0.062116804	0.029666296	0.281534726	0.1802321	0.202034557	0.131390345	0.022779969	0.007025747	0.999005033	0.94079292	Bacteria.Actinobacteria.Coriobacteriia.Coriobacteriales	BEND6
218856	ENSG00000151917	rs9382677	0.004065314	0.003323646	0.579543503	0.546360198	-0.821235302	0.525243405	0.072854363	-0.049654696	0.275696314	0.172292611	0.130833443	0.081884175	0.009028971	0.002402476	0.998525812	0.997174658	Bacteria.Proteobacteria.Deltaproteobacteria.Desulfovibrionales.Desulfovibrionaceae	BEND6
218857	ENSG00000151917	rs9382677	0.004717168	0.005044505	0.469217806	0.760846128	-0.902701634	0.553055677	-0.093340099	0.023990812	0.308447456	0.19051997	0.128211451	0.078490528	0.010691088	0.003163976	0.526266342	0.99494219	Bacteria.Firmicutes.Clostridia.Clostridiales.Lachnospiraceae.Lachnospira	BEND6
218858	ENSG00000151917	rs9382677	0.001856162	0.001614442	0.180959417	0.211655074	-0.954282449	0.599263508	-0.1332619	0.079303577	0.294058966	0.182077249	0.098543209	0.06286699	0.008777518	0.00219235	0.859659891	0.979585985	Bacteria.Firmicutes.Erysipelotrichia.Erysipelotrichales.Erysipelotrichaceae.Erysipelatoclostridium	BEND6
218859	ENSG00000151917	rs9382677	0.387574052	0.43125568	0.333608124	0.25450906	-0.413044113	0.233340834	0.171414097	-0.124263351	0.474835887	0.294631293	0.175968085	0.108089937	0.395065744	0.204021222	0.999985325	0.999758873	Bacteria.Firmicutes.Clostridia.Clostridiales.Ruminococcaceae.Ruminococcaceae_UCG_014	BEND6
218860	ENSG00000151917	rs9382677	0.013923963	0.013274846	0.756416655	0.658165472	-0.719860175	0.445895931	-0.035237029	-0.03037192	0.284796676	0.17513323	0.113120094	0.068329951	0.021579501	0.00744321	0.854351968	0.852880543	Bacteria.Firmicutes.Negativicutes.Selenomonadales.Veillonellaceae.Dialister	BEND6
218861	ENSG00000151917	rs9382677	0.000845006	0.000664698	0.056439078	0.055987486	-1.278432873	0.80441927	-0.336095467	0.208679707	0.365238805	0.224952107	0.173042236	0.10723836	0.013131332	0.003129176	0.722847806	0.942166966	Bacteria.Firmicutes.Clostridia.Clostridiales.Lachnospiraceae.Lachnospiraceae_ND3007_group	BEND6
218862	ENSG00000151917	rs9382677	0.004789277	0.006403529	0.273699496	0.30490515	-1.070630697	0.67797784	-0.157840778	0.094275957	0.366498227	0.240627708	0.142982572	0.091164036	0.031320348	0.012594431	0.813502476	0.963541857	Bacteria.Firmicutes.Erysipelotrichia.Erysipelotrichales.Erysipelotrichaceae.Clostridium_innocuum_group	BEND6
218863	ENSG00000151917	rs9382677	0.013642629	0.02273293	0.929565291	0.516768124	-0.81891587	0.456265285	-0.011722147	0.052946103	0.322978734	0.195538745	0.132102743	0.081218889	0.045082867	0.023781504	0.967023404	0.997216401	Bacteria.Firmicutes.Clostridia.Clostridiales.Ruminococcaceae.Subdoligranulum	BEND6
218864	ENSG00000151917	rs9382677	0.673200698	0.540741664	0.086319579	0.103316489	-0.187454683	0.162734128	0.322120543	-0.186117591	0.442447967	0.264634432	0.184962905	0.112648213	0.487622273	0.316827683	0.662703663	0.787452809	Bacteria.Firmicutes.Clostridia.Clostridiales.Ruminococcaceae.Ruminiclostridium_9	BEND6
218865	ENSG00000151917	rs9382677	0.026914376	0.01617148	0.43327431	0.738247391	-0.680330197	0.452828828	0.075417076	-0.019968509	0.300491938	0.183378685	0.09564701	0.059499515	0.033776156	0.009264573	0.736657166	0.993577312	Bacteria.Proteobacteria.Betaproteobacteria.Burkholderiales.Alcaligenaceae.Sutterella	BEND6
218866	ENSG00000151917	rs9382677	0.109059372	0.06345507	0.98201048	0.7346207	-0.818062851	0.600540482	-0.004481453	0.042507166	0.503506329	0.318038769	0.197984602	0.124858353	0.253756064	0.088859755	0.998891856	0.999590371	Bacteria.Firmicutes.Bacilli.Bacillales.Staphylococcaceae.Staphylococcus	BEND6
218867	ENSG00000151917	rs9382677	0.528660854	0.432347849	0.101866559	0.110474197	-0.265485016	0.198900257	0.265070691	-0.155827703	0.419108007	0.251743586	0.159745324	0.096300214	0.372848237	0.187573728	0.41303727	0.808712957	Bacteria.Firmicutes.Clostridia.Clostridiales.Christensenellaceae.Christensenellaceae_R_7_group	BEND6
218868	ENSG00000151917	rs9382677	0.008697949	0.015131242	0.101485395	0.141269254	-1.823272997	1.038073351	0.317234405	-0.166339827	0.673894838	0.416001611	0.190964556	0.111696945	0.280788457	0.163743237	0.999330493	0.996754281	Bacteria.Proteobacteria	BEND6
218869	ENSG00000151917	rs9382677	0.001618719	0.002935773	0.119174951	0.248908459	-1.034848994	0.626183746	-0.22154986	0.102967034	0.314506486	0.202578372	0.140304161	0.088503032	0.006949032	0.002288843	0.346472548	0.879106161	Bacteria.Firmicutes.Clostridia.Clostridiales.Peptostreptococcaceae.Intestinibacter	BEND6
218870	ENSG00000151917	rs9382677	0.485125324	0.55312893	0.304119357	0.208381387	-0.352610595	0.185000573	-0.148276961	0.112800938	0.502224961	0.310312565	0.143147844	0.088774027	0.4802106	0.281729048	0.9994853	0.999502343	Bacteria.Firmicutes.Clostridia.Clostridiales.Lachnospiraceae.Ruminococcus_gnavus_group	BEND6
218871	ENSG00000151917	rs9382677	0.14794096	0.145145481	0.853343833	0.87362511	-0.724278926	0.468330397	0.036429397	-0.019670904	0.49463591	0.317596729	0.196289119	0.12318637	0.257892227	0.126819002	0.981084248	0.998600531	Bacteria.Firmicutes.Clostridia.Clostridiales.Ruminococcaceae.Ruminiclostridium_6	BEND6
218872	ENSG00000151917	rs9382677	0.00509437	0.004312	0.758009647	0.77637999	-0.794820041	0.507284939	-0.035682974	0.020358035	0.27413382	0.171486111	0.115330921	0.071375791	0.009641223	0.003159745	0.997722357	0.894205583	Bacteria.Bacteroidetes.Bacteroidia.Bacteroidales.Rikenellaceae.Alistipes	BEND6
218873	ENSG00000151917	rs9382677	0.03740712	0.038151404	0.933816239	0.982149053	-0.823586053	0.508170423	-0.012823414	-0.002170706	0.387599254	0.240119358	0.15381952	0.096643445	0.102950766	0.036163406	0.996596763	0.999791394	Bacteria.Firmicutes.Clostridia.Clostridiales.Ruminococcaceae.Ruminococcaceae_UCG_005	BEND6
218874	ENSG00000151917	rs9382677	0.065645483	0.017531806	0.771795025	0.770934646	-0.703207421	0.554363964	0.041646244	0.025161685	0.375557488	0.227426553	0.142996234	0.086060982	0.146845207	0.032123025	0.997329664	0.92426646	Bacteria.Firmicutes.Negativicutes.Selenomonadales.Veillonellaceae.Megasphaera	BEND6
218875	ENSG00000151917	rs9382677	0.135402832	0.083607751	0.87036051	0.78433071	-0.873717134	0.5737329	-0.030075053	0.028501257	0.577888376	0.326520394	0.183556439	0.103711057	0.221735163	0.084390638	0.998365245	0.947109235	Bacteria.Proteobacteria.Gammaproteobacteria.Enterobacteriales.Enterobacteriaceae.Citrobacter	BEND6
218876	ENSG00000151917	rs9382677	0.005107716	0.00431856	0.761811447	0.779986581	-0.794682857	0.507225308	-0.035008559	0.019992439	0.27417428	0.171496833	0.115016298	0.071274893	0.009629327	0.00310683	0.996960949	0.908364139	Bacteria.Bacteroidetes.Bacteroidia.Bacteroidales.Rikenellaceae	BEND6
218877	ENSG00000151917	rs9382677	0.031840468	0.02529259	0.833005553	0.758377893	-0.862111924	0.562146987	0.039344083	-0.036349486	0.392998116	0.24550844	0.185850627	0.117670115	0.084333485	0.022762976	0.993190862	0.993308085	Bacteria.Firmicutes.Bacilli.Lactobacillales.Streptococcaceae	BEND6
218878	ENSG00000151917	rs9382677	0.002546075	0.002261218	0.22277828	0.402276842	-0.854942694	0.538380088	-0.164445288	0.070932925	0.272323899	0.169334502	0.133592492	0.084135705	0.006069537	0.00210799	0.975966367	0.997201293	Bacteria.Firmicutes.Clostridia.Clostridiales.Lachnospiraceae.Coprococcus_1	BEND6
218879	ENSG00000151917	rs9382677	0.270029786	0.166444873	0.807381603	0.582936661	-1.007616529	0.797780075	0.039801227	-0.05726765	0.905739801	0.570083809	0.162585966	0.103772043	0.796917034	0.397266793	0.999973618	0.989705988	Bacteria.Bacteroidetes.Bacteroidia.Bacteroidales.Bacteroidaceae.Bacteroides	BEND6
218880	ENSG00000151917	rs9382677	0.13874724	0.089941186	0.412028576	0.491375849	-0.572836003	0.395060487	0.131281732	-0.06848043	0.382177173	0.229504147	0.159006063	0.098954177	0.168528803	0.068627913	0.729067763	0.927457907	Bacteria.Bacteroidetes.Bacteroidia.Bacteroidales.Porphyromonadaceae.Odoribacter	BEND6
218881	ENSG00000151917	rs9382677	0.034499465	0.024119922	0.024686587	0.02256972	-0.601085816	0.394995275	-0.314936373	0.196276772	0.278333826	0.171051983	0.136947122	0.084011648	0.044281936	0.015511284	0.920183094	0.745361004	Bacteria.Firmicutes.Clostridia.Clostridiales.Lachnospiraceae.Fusicatenibacter	BEND6
218882	ENSG00000151917	rs9382677	0.336202563	0.395683116	0.414771642	0.306862625	-0.47023908	0.257956674	0.146743292	-0.1167212	0.485349076	0.301698215	0.178785159	0.113329846	0.422575013	0.253499901	0.998832683	0.955062155	Bacteria.Firmicutes.Clostridia.Clostridiales.Ruminococcaceae.Eubacterium_coprostanoligenes_group	BEND6
218883	ENSG00000151917	rs9382677	0.006363103	0.02228161	0.421684538	0.968208641	-1.045437064	0.525692735	-0.121005476	0.003678309	0.370745419	0.224509094	0.149644732	0.091937202	0.035549771	0.029809763	0.761551429	0.996502544	Bacteria.Firmicutes.Clostridia.Clostridiales.Family_XI	BEND6
218884	ENSG00000151917	rs9382677	0.006256094	0.004935076	0.888266692	0.931599893	-0.790145229	0.505002852	0.015504918	-0.006212772	0.279604272	0.173502167	0.109924998	0.072102943	0.013103256	0.003721762	0.995339941	0.956135677	Bacteria.Proteobacteria.Deltaproteobacteria.Desulfovibrionales.Desulfovibrionaceae.Bilophila	BEND6
218885	ENSG00000151917	rs9382677	0.020301584	0.017778464	0.865645163	0.993658414	-0.768116654	0.519817268	0.025174692	0.000792874	0.322861527	0.213738728	0.148205535	0.09937364	0.1020077	0.033597653	0.99991226	0.999239953	Bacteria.Actinobacteria.Coriobacteriia.Coriobacteriales.Coriobacteriaceae.Collinsella	BEND6
218886	ENSG00000151917	rs9382677	0.200831261	0.130029631	0.967046515	0.833391633	-0.777167171	0.571670324	-0.005334815	-0.017040473	0.601386378	0.372811347	0.128635668	0.080683888	0.373618913	0.176862067	0.993868263	0.932561433	Bacteria.Firmicutes.Clostridia.Clostridiales.Ruminococcaceae.Faecalibacterium	BEND6
218887	ENSG00000151917	rs9382677	0.004636154	0.003767465	0.782755166	0.743809938	-0.806385989	0.516812211	0.040409051	-0.028189409	0.274963306	0.171970078	0.145947253	0.08588906	0.010174449	0.003517643	0.920570146	0.993727148	Bacteria.Proteobacteria.Gammaproteobacteria.Pasteurellales.Pasteurellaceae.Haemophilus	BEND6
218888	ENSG00000151917	rs9382677	0.003535804	0.006937427	0.31758861	0.531706623	-0.831154941	0.494850646	0.106900546	-0.040277694	0.274560453	0.177459271	0.106139708	0.064058464	0.013999394	0.006292882	0.999492402	0.999741582	Bacteria.Proteobacteria.Gammaproteobacteria.Enterobacteriales.Enterobacteriaceae.Escherichia_Shigella	BEND6
218889	ENSG00000151917	rs9382677	0.358021866	0.353531509	0.193830378	0.14454914	-0.387082577	0.236059868	-0.199015325	0.141602051	0.418147464	0.252619649	0.151583586	0.095882229	0.315157368	0.236497435	0.790364973	0.759359639	Bacteria.Firmicutes.Erysipelotrichia.Erysipelotrichales	BEND6
218890	ENSG00000151917	rs9382677	0.014454088	0.013025379	0.704139357	0.829935635	-0.898140122	0.544075958	0.056819432	-0.019416462	0.357374872	0.213084783	0.148970138	0.090036807	0.041816844	0.013466031	0.723991141	0.970948823	Bacteria.Firmicutes.Clostridia.Clostridiales.Lachnospiraceae.Lachnoclostridium	BEND6
218891	ENSG00000151917	rs9382677	0.119292197	0.16928492	0.562153906	0.46636511	-0.624368477	0.361693735	0.099866489	-0.080818899	0.395530989	0.260219959	0.171404482	0.110300272	0.26489519	0.16161833	0.948905015	0.966332496	Bacteria.Firmicutes.Clostridia.Clostridiales.Ruminococcaceae.Ruminococcaceae_NK4A214_group	BEND6
218892	ENSG00000151917	rs9382677	0.028863145	0.019717394	0.876704041	0.827110422	-0.772903301	0.489213398	0.017494466	-0.014960039	0.345824737	0.204623353	0.112315999	0.068219987	0.057732535	0.019584595	0.993833852	0.998439902	Bacteria.Verrucomicrobia.Verrucomicrobiae.Verrucomicrobiales.Verrucomicrobiaceae.Akkermansia	BEND6
218893	ENSG00000151917	rs9382677	0.177250301	0.146340756	0.655270317	0.758955137	-0.637036855	0.432261765	0.071932651	-0.031126687	0.467011764	0.294022233	0.160378156	0.101012165	0.217088243	0.108256942	0.863068813	0.99780419	Bacteria.Firmicutes.Clostridia.Clostridiales.Ruminococcaceae.Ruminococcus_2	BEND6
218894	ENSG00000151917	rs9382677	0.0022206	0.003949187	0.197248336	0.331263171	-0.89148449	0.547765594	0.133784579	-0.067062105	0.279860025	0.18326849	0.102692022	0.068508237	0.0111302	0.005667377	0.58610594	0.994680072	Bacteria.Proteobacteria.Betaproteobacteria.Burkholderiales	BEND6
218895	ENSG00000151917	rs9382677	0.059823774	0.044779616	0.921652384	0.936507477	-0.770296804	0.496308508	0.023046042	-0.010889467	0.402129047	0.242543878	0.233412632	0.13617081	0.138337433	0.044591872	0.998820086	0.964938175	Bacteria.Firmicutes.Clostridia.Clostridiales.Family_XIII	BEND6
218896	ENSG00000151917	rs9382677	0.01343278	0.01259077	0.206488797	0.234041596	-0.710036923	0.452746773	-0.120275596	0.074222756	0.27937871	0.176417098	0.094258281	0.061791737	0.027901404	0.010467267	0.620243781	0.802301482	Bacteria.Firmicutes.Clostridia.Clostridiales.Lachnospiraceae.Roseburia	BEND6
218897	ENSG00000151917	rs9382677	0.165128501	0.12930766	0.281460922	0.291298109	-0.523199799	0.346962617	-0.158193643	0.094971755	0.372693825	0.225836432	0.145657404	0.089265254	0.179240934	0.089597767	0.890411299	0.896412158	Bacteria.Firmicutes.Clostridia.Clostridiales.Lachnospiraceae.Blautia	BEND6
218898	ENSG00000151917	rs9382677	0.797719847	0.658166285	0.026804374	0.02137752	0.123559002	-0.143551036	0.40159096	-0.280849121	0.480116326	0.32295819	0.177243998	0.119090165	0.692217226	0.490046974	0.645934323	0.782745092	Bacteria.Firmicutes.Clostridia.Clostridiales.Ruminococcaceae.Anaerotruncus	BEND6
218899	ENSG00000151917	rs9382677	0.297994605	0.307841272	0.116970922	0.111157043	1.633540097	-0.931172086	-0.400572707	0.23845753	1.557013563	0.905962531	0.252131658	0.147652622	0.997454612	0.821374203	0.997650199	0.999159905	Bacteria.Firmicutes.Clostridia.Clostridiales	BEND6
218900	ENSG00000151917	rs9382677	0.006932746	0.00786292	0.822063592	0.959614245	-0.817124819	0.50628122	-0.030477631	-0.004478629	0.293004814	0.184586219	0.134974775	0.088104233	0.015731705	0.005721674	0.998043854	0.987105914	Bacteria.Firmicutes.Clostridia.Clostridiales.Ruminococcaceaencultured	BEND6
218901	ENSG00000151917	rs9382677	0.061433908	0.049758314	0.837448012	0.727054336	-0.883164616	0.592529292	0.03957882	-0.043711634	0.464022467	0.296366515	0.192146074	0.124691976	0.160609432	0.055771121	0.970737021	0.933837527	Bacteria.Firmicutes.Bacilli	BEND6
218902	ENSG00000151917	rs9382677	0.001615051	0.001468815	0.131609681	0.120928248	-1.1271008	0.730517741	-0.159584185	0.10413975	0.34246561	0.219886503	0.104507464	0.066268867	0.013857649	0.004107557	0.86527713	0.998607976	Bacteria.Firmicutes.Clostridia.Clostridiales.Lachnospiraceae.Tyzzerella_4	BEND6
218903	ENSG00000151917	rs9382677	0.022553414	0.028899526	0.320905832	0.172107844	-0.674617503	0.408232298	0.102678683	-0.09217882	0.288717838	0.182700858	0.102654537	0.066763534	0.031703715	0.015540226	0.886764336	0.806374479	Bacteria.Proteobacteria.Betaproteobacteria.Burkholderiales.Alcaligenaceae.Parasutterella	BEND6
218904	ENSG00000151917	rs9382677	0.809679633	0.952320398	0.358756783	0.432754746	0.29118424	-0.042141978	-0.219803149	0.110984806	1.204127881	0.70208117	0.237808926	0.14059582	0.923155683	0.791159049	0.999135888	0.996172726	Bacteria.Firmicutes.Clostridia.Clostridiales.Ruminococcaceae	BEND6
218905	ENSG00000151917	rs9382677	0.010508019	0.009592506	0.249949371	0.201303697	-0.728055676	0.461495198	-0.228021423	0.165859859	0.276303133	0.17289838	0.196426609	0.128481813	0.017068873	0.005449055	0.999276643	0.988728768	Bacteria.Firmicutes.Clostridia.Clostridiales.Ruminococcaceae.Ruminiclostridium_5	BEND6
218906	ENSG00000151917	rs9382677	0.445958373	0.395645875	0.965713517	0.882407426	-0.843712234	0.608671372	0.008301516	-0.018743296	1.100258553	0.711826946	0.192383317	0.12621694	0.942357218	0.583658089	0.997187614	0.944142772	Bacteria.Bacteroidetes.Bacteroidia.Bacteroidales	BEND6
218907	ENSG00000151917	rs9382677	0.569566195	0.587665454	0.076980334	0.073131706	-0.234788585	0.143205629	0.260428128	-0.166156757	0.41075873	0.262795591	0.144923281	0.091219373	0.448753884	0.321582289	0.998896274	0.98418264	Bacteria.Proteobacteria.Deltaproteobacteria.Desulfovibrionales.Desulfovibrionaceae.Desulfovibrio	BEND6
218908	ENSG00000151917	rs9382677	0.031931889	0.022923913	0.778577408	0.675634131	-0.755298366	0.473530373	0.031726866	-0.028805289	0.344497087	0.203234394	0.112369833	0.068530938	0.062660018	0.021243339	0.959597159	0.99789802	Bacteria.Verrucomicrobia	BEND6
218909	ENSG00000151917	rs9382677	0.009086871	0.006335488	0.675178035	0.609274073	-0.86800916	0.559898013	-0.066697883	0.052524331	0.322758454	0.198447302	0.158444959	0.102267254	0.028988848	0.00628	0.999672451	0.998587032	Bacteria.Firmicutes.Clostridia.Clostridiales.Ruminococcaceae.Butyricicoccus	BEND6
218910	ENSG00000151917	rs9382677	0.08016575	0.157144632	0.812877019	0.688648258	-0.862231878	0.433890473	-0.038335681	-0.040853402	0.485084061	0.303151517	0.161291254	0.101503099	0.13469446	0.116367011	0.765451755	0.998431627	Bacteria.Firmicutes.Clostridia.Clostridiales.Ruminococcaceae.Ruminococcus_1	BEND6
218911	ENSG00000151917	rs9382677	0.039735722	0.026276887	0.679056071	0.973759542	-0.727477425	0.502158424	0.045726686	-0.002371436	0.346637381	0.220828192	0.110020078	0.071817406	0.04974552	0.015729901	0.955858825	0.97636764	Bacteria.Firmicutes.Clostridia.Clostridiales.Lachnospiraceae.Tyzzerella	BEND6
218912	ENSG00000151917	rs9382677	0.076054676	0.089553142	0.393293905	0.309630548	-0.622852856	0.373055541	0.091956804	-0.071992107	0.345491062	0.21645296	0.107004708	0.070304693	0.143529923	0.06964093	0.999858829	0.929555963	Bacteria.Proteobacteria.Betaproteobacteria.Neisseriales.Neisseriaceae.Eikenella	BEND6
218913	ENSG00000151917	rs9382677	0.015676099	0.038171497	0.300083361	0.568449433	-1.200993434	0.657929528	-0.178253705	0.062740663	0.483969106	0.310916613	0.170645209	0.109446157	0.093113674	0.060909912	0.961249848	0.997513341	Bacteria.Firmicutes.Clostridia.Clostridiales.Lachnospiraceae.Eubacterium_xylanophilum_group	BEND6
218914	ENSG00000151917	rs9382677	0.05546977	0.037470955	0.775392234	0.804247946	-0.909286114	0.564959844	-0.045894862	0.022365538	0.466257628	0.265975723	0.160181094	0.089869255	0.105801151	0.033983668	0.99714486	0.996602117	Bacteria.Firmicutes.Clostridia.Clostridiales.Clostridiaceae_1.Clostridium_sensu_stricto_1	BEND6
218915	ENSG00000151917	rs9382677	0.087129995	0.044606618	0.874103554	0.633357064	-0.84969499	0.591424363	0.025366345	-0.046442248	0.489183249	0.288785152	0.159462215	0.096902609	0.170984709	0.046086956	0.895969341	0.902660525	Bacteria.Firmicutes.Negativicutes.Selenomonadales.Veillonellaceae	BEND6
218916	ENSG00000151917	rs9382677	0.004742575	0.007327917	0.729595688	0.84147643	-0.810568038	0.500460661	-0.05895317	0.020920053	0.277145444	0.180763943	0.169817549	0.104179848	0.016681109	0.007682896	0.967274244	0.882256069	Bacteria.Firmicutes.Bacilli.Lactobacillales.Carnobacteriaceae.Granulicatella	BEND6
218917	ENSG00000151917	rs9382677	0.004702057	0.005003147	0.430809835	0.531069214	-0.799788038	0.507484407	-0.120342777	0.061882047	0.273176906	0.174645788	0.151804949	0.098265322	0.012147243	0.003719247	0.866552978	0.98064907	Bacteria.Actinobacteria.Actinobacteria.Bifidobacteriales.Bifidobacteriaceae.Bifidobacterium	BEND6
218918	ENSG00000151917	rs9382677	0.004703101	0.004688183	0.968918356	0.866265175	-0.811302708	0.502904738	-0.008646725	-0.021648144	0.277117288	0.171711854	0.221057366	0.128041089	0.011499437	0.003709387	0.919721801	0.997132292	Bacteria.Firmicutes.Bacilli.Bacillales	BEND6
218919	ENSG00000151917	rs9382677	0.0350232	0.016790421	0.026377755	0.015140558	-0.602977101	0.425248151	-0.362950588	0.251485235	0.280045066	0.173245175	0.159721701	0.100790873	0.039501047	0.010239004	0.999670759	0.975906693	Bacteria.Firmicutes.Clostridia.Clostridiales.Ruminococcaceae.Flavonifractor	BEND6
218920	ENSG00000151917	rs9382677	0.045486968	0.019626609	0.536659152	0.960393514	-0.670661698	0.477187476	0.080903159	0.003861181	0.328864326	0.199439159	0.130242874	0.077453498	0.064847111	0.012823379	0.899948514	0.993531782	Bacteria.Firmicutes.Negativicutes.Selenomonadales.Acidaminococcaceae	BEND6
218921	ENSG00000151917	rs9382677	0.48824257	0.351668951	0.122126067	0.228965483	-0.295596259	0.244510747	0.232556387	-0.110803244	0.424053281	0.260646353	0.148471684	0.091236564	0.27691256	0.145231496	0.78975754	0.927651732	Bacteria.Firmicutes.Clostridia.Clostridiales.Ruminococcaceae.Ruminococcaceae_UCG_003	BEND6
218922	ENSG00000151917	rs9382677	0.005211741	0.004131555	0.956394347	0.864260149	-0.801524869	0.520448679	0.007386473	-0.014662103	0.277219559	0.175051054	0.134568283	0.08542761	0.012727003	0.003843153	0.999694213	0.910077268	Bacteria.Firmicutes.Clostridia.Clostridiales.Lachnospiraceaencultured	BEND6
218923	ENSG00000151917	rs9382677	0.004062485	0.003336148	0.582456108	0.554281294	-0.821881933	0.526075647	0.072502575	-0.049199469	0.275890892	0.172638764	0.131210781	0.08276606	0.009046106	0.00257466	0.997604342	0.996621608	Bacteria.Proteobacteria.Deltaproteobacteria	BEND6
218924	ENSG00000151917	rs9382677	0.004858423	0.005118476	0.496347519	0.595371888	-0.797443513	0.505713316	-0.105734974	0.053095856	0.273454872	0.174521589	0.154562027	0.099486963	0.012061081	0.004101731	0.944382312	0.998755611	Bacteria.Actinobacteria.Actinobacteria.Bifidobacteriales.Bifidobacteriaceae	BEND6
218925	ENSG00000151917	rs9382677	0.013944259	0.010019416	0.381848477	0.460748319	-0.722194732	0.469804788	-0.110204051	0.058893536	0.285783949	0.177092542	0.125164978	0.079369236	0.022194314	0.00677963	0.997117901	0.950206352	Bacteria.Firmicutes.Clostridia.Clostridiales.Lachnospiraceae.Eubacterium_hallii_group	BEND6
218926	ENSG00000151917	rs9382677	0.041951631	0.118393671	0.886842962	0.559506814	-0.853219111	0.408960614	-0.019211387	-0.051160709	0.411194745	0.258429921	0.134477353	0.087216249	0.124126361	0.12115223	0.999878354	0.982531019	Bacteria.Bacteroidetes.Bacteroidia.Bacteroidales.Porphyromonadaceae.Barnesiella	BEND6
218927	ENSG00000151917	rs9382677	0.004522653	0.006118959	0.691265913	0.764368531	-0.814904854	0.510482235	-0.068150034	0.031900404	0.277044029	0.180132764	0.17083996	0.105978293	0.016818238	0.006446043	0.991744893	0.887089199	Bacteria.Firmicutes.Bacilli.Lactobacillales.Carnobacteriaceae	BEND6
218928	ENSG00000151917	rs9382677	0.006063846	0.004391408	0.184360395	0.130231886	-1.330062627	0.912696973	-0.233087695	0.17112228	0.468798043	0.30920319	0.173725041	0.111656184	0.058457338	0.01620367	0.997594253	0.968019235	Bacteria.Firmicutes.Erysipelotrichia.Erysipelotrichales.Erysipelotrichaceae.Faecalitalea	BEND6
218929	ENSG00000151917	rs9382677	0.015748405	0.003904085	0.889685645	0.45183457	-0.794211268	0.618849105	0.013867037	0.049446308	0.320278786	0.206774647	0.099586015	0.065325927	0.047203133	0.008815114	0.785576207	0.888382771	Bacteria.Firmicutes.Clostridia.Clostridiales.Lachnospiraceae.Lachnospiraceae_UCG_010	BEND6
218930	ENSG00000151917	rs9382677	0.035383519	0.026099788	0.693835569	0.759587072	-0.937873984	0.575948485	-0.058469775	0.025975843	0.43647234	0.252967093	0.147871505	0.084525493	0.07593454	0.022582508	0.994141038	0.99999132	Bacteria.Firmicutes.Clostridia.Clostridiales.Clostridiaceae_1	BEND6
218931	ENSG00000151917	rs9382677	0.000712585	0.000969116	0.031024646	0.079171298	-1.004675705	0.623062981	-0.344162922	0.173972562	0.282679793	0.18025151	0.156108392	0.097544919	0.003481559	0.001038284	0.333928667	0.711239098	Bacteria.Firmicutes.Clostridia.Clostridiales.Peptostreptococcaceae	BEND6
218932	ENSG00000151917	rs9382677	0.004649546	0.003835376	0.790551221	0.760014392	-0.807293848	0.517127148	0.038782557	-0.026321686	0.275368284	0.17243083	0.145421235	0.085808339	0.009776058	0.003568331	0.936720193	0.992379592	Bacteria.Proteobacteria.Gammaproteobacteria.Pasteurellales.Pasteurellaceae	BEND6
218933	ENSG00000151917	rs9382677	0.035071224	0.027693103	0.205306583	0.274194389	-0.640834986	0.422034264	0.213618352	-0.117542006	0.297708782	0.187386646	0.1669684	0.106588195	0.040377855	0.012006304	0.959085903	0.935449612	Bacteria.Proteobacteria.Gammaproteobacteria.Pseudomonadales	BEND6
218934	ENSG00000151917	rs9382677	0.032156717	0.055638117	0.62690129	0.854128572	-0.933977708	0.531093614	0.090026385	-0.020524207	0.426571882	0.272523658	0.184324424	0.111190561	0.101570353	0.065866586	0.99759175	0.986746924	Bacteria.Firmicutes.Clostridia.Clostridiales.Lachnospiraceae.Lachnospiraceae_UCG_008	BEND6
218935	ENSG00000151917	rs9382677	0.004232207	0.003364934	0.462921106	0.501955219	-0.813933045	0.521587391	0.072353412	-0.044239043	0.274540553	0.171332168	0.097984956	0.065521695	0.009383974	0.002726215	0.880636957	0.902481588	Bacteria.Fusobacteria.Fusobacteriia.Fusobacteriales.Fusobacteriaceae.Fusobacterium	BEND6
218936	ENSG00000151917	rs9382677	0.003027341	0.007231459	0.26660674	0.460696638	-0.856621373	0.503225939	0.119904906	-0.047567752	0.278071527	0.181445936	0.107006339	0.064098362	0.014988405	0.00907929	0.997282517	0.999171204	Bacteria.Proteobacteria.Gammaproteobacteria.Enterobacteriales.Enterobacteriaceae	BEND6
218937	ENSG00000151917	rs9382677	0.001488646	0.002278659	0.12174858	0.166037841	-0.94192959	0.608238709	0.152400953	-0.095065971	0.283896462	0.191462114	0.097197592	0.067866766	0.010866474	0.004457123	0.626751049	0.908308142	Bacteria.Proteobacteria.Betaproteobacteria	BEND6
218938	ENSG00000151917	rs9382677	0.44558781	0.395153768	0.965175791	0.881611583	-0.844444044	0.609384604	0.008432032	-0.018872424	1.100312174	0.711915136	0.192388713	0.126225748	0.943165628	0.581906785	0.997675757	0.947294817	Bacteria.Bacteroidetes	BEND6
218939	ENSG00000151917	rs9382677	0.010824961	0.004008569	0.996820708	0.603549393	-0.790418842	0.58290424	0.000405644	0.034558433	0.301251287	0.195364847	0.101410535	0.066223073	0.051321076	0.009603039	0.891819846	0.958541507	Bacteria.Bacteroidetes.Bacteroidia.Bacteroidales.Prevotellaceae.Prevotella_9	BEND6
218940	ENSG00000151917	rs9382677	0.291995869	0.19129454	0.023555999	0.032398174	-0.349682543	0.259409324	-0.23526259	0.135354388	0.329151141	0.196445825	0.101455113	0.061909483	0.263181724	0.107381314	0.209321302	0.77809004	Bacteria.Firmicutes.Clostridia.Clostridiales.Lachnospiraceae.Anaerostipes	BEND6
218941	ENSG00000151917	rs9382677	0.024745855	0.011734516	0.708736358	0.449597025	-0.888448934	0.601567866	0.084514539	-0.105499372	0.386499106	0.231977551	0.225254471	0.138690293	0.047835415	0.010195576	0.862559178	0.944653669	Bacteria.Actinobacteria	BEND6
218942	ENSG00000151917	rs9382677	0.004650733	0.006052038	0.531237415	0.818880528	-0.80192678	0.494735299	0.066187688	-0.016119433	0.273545966	0.174332898	0.10514563	0.070110676	0.011554765	0.004032616	0.989651309	0.977793214	Bacteria.Bacteroidetes.Bacteroidia.Bacteroidales.Porphyromonadaceae	BEND6
218943	ENSG00000151917	rs9382677	0.027536618	0.017605749	0.041343798	0.085898798	-0.626780201	0.417336194	-0.22120007	0.120360034	0.278004669	0.17132825	0.106276442	0.069016528	0.032042304	0.010221965	0.540226673	0.870789981	Bacteria.Firmicutes.Clostridia.Clostridiales.Lachnospiraceae.Dorea	BEND6
218944	ENSG00000151917	rs9382677	0.004127268	0.003318989	0.474660743	0.52586215	-0.81937204	0.524983575	0.070939579	-0.042083745	0.275559253	0.172180134	0.098651413	0.065985505	0.009048144	0.002739253	0.871838555	0.90765143	Bacteria.Fusobacteria.Fusobacteriia.Fusobacteriales	BEND6
218945	ENSG00000151917	rs9382677	0.012963699	0.010982406	0.266814757	0.435016351	-0.715945988	0.456020228	0.119762066	-0.053241486	0.280196869	0.174164469	0.106925808	0.067780662	0.020744255	0.00567174	0.671052258	0.903004347	Bacteria.Firmicutes.Clostridia.Clostridiales.Lachnospiraceae.Lachnospiraceae_NK4A136_group	BEND6
218946	ENSG00000151917	rs9382677	0.015089142	0.01166207	0.062810174	0.04163357	-0.681967727	0.440110363	0.188196323	-0.137860024	0.273175599	0.169562098	0.099416488	0.066332786	0.020458472	0.007768498	0.998277807	0.999325446	Bacteria.Bacteroidetes.Bacteroidia.Bacteroidales.Porphyromonadaceae.Parabacteroides	BEND6
218947	ENSG00000151917	rs9382677	0.187339004	0.149539381	0.588869326	0.647994252	-0.603558911	0.408462265	0.115397479	-0.059618571	0.452942334	0.280071232	0.212451089	0.129978661	0.316283076	0.132753328	0.99792254	0.986607256	Bacteria.Firmicutes.Clostridia.Clostridiales.Family_XIII.Family_XIII_AD3011_group	BEND6
218948	ENSG00000151917	rs9382677	0.390549296	0.463287245	0.182167875	0.211669881	1.477938309	-0.730132511	-0.364632456	0.198405553	1.709793482	0.989598584	0.270392433	0.157288859	0.999435429	0.979753451	0.999968393	0.999515331	Bacteria.Firmicutes	BEND6
218949	ENSG00000151917	rs9382677	0.141508438	0.145637057	0.806944213	0.899164701	-0.940858893	0.562053811	0.048945816	-0.01564285	0.632171603	0.381628444	0.199478847	0.122966002	0.380191501	0.217861033	0.936879597	0.935359976	Bacteria.Firmicutes.Negativicutes.Selenomonadales	BEND6
218950	ENSG00000151917	rs9382677	0.007220566	0.013985057	0.26543415	0.37367094	-1.137613517	0.649220978	0.174357587	-0.080959766	0.410102961	0.257021956	0.155216536	0.090378161	0.077126559	0.032735766	0.996566686	0.997858307	Bacteria.Proteobacteria.Gammaproteobacteria	BEND6
218951	ENSG00000151917	rs9382677	0.361933971	0.356261456	0.189157884	0.142050648	-0.383332211	0.234430462	-0.201103399	0.142463341	0.417504258	0.252312868	0.151549636	0.09585497	0.315712462	0.234712334	0.779436332	0.759018229	Bacteria.Firmicutes.Erysipelotrichia.Erysipelotrichales.Erysipelotrichaceae	BEND6
218952	ENSG00000151917	rs9382677	0.521764107	0.426656024	0.103588039	0.112179751	-0.269570854	0.201138442	0.263325172	-0.154915696	0.418510273	0.251440038	0.159506387	0.096203342	0.368188879	0.182497532	0.413052721	0.812851114	Bacteria.Firmicutes.Clostridia.Clostridiales.Christensenellaceae	BEND6
218953	ENSG00000151917	rs9382677	0.065219538	0.058067619	0.983167719	0.985244032	-0.793430927	0.512330789	-0.003903994	-0.002205887	0.423055236	0.265559728	0.184332954	0.118811914	0.133980634	0.046090575	0.997923384	0.986418042	Bacteria.Firmicutes.Bacilli.Lactobacillales	BEND6
218954	ENSG00000151917	rs9382677	0.006189963	0.00343719	0.528489502	0.298355892	-0.893575679	0.585896675	0.130124155	-0.133516139	0.31577684	0.192920566	0.205334913	0.127357298	0.012774628	0.002968157	0.771703794	0.911511341	Bacteria.Actinobacteria.Actinobacteria	BEND6
218955	ENSG00000151917	rs9382677	0.005031276	0.005967678	0.765311503	0.814790777	-0.821229659	0.517568654	-0.060219223	0.030237236	0.282811494	0.182055306	0.20088684	0.128558157	0.023824562	0.007662118	0.999739884	0.906103253	Bacteria.Actinobacteria.Coriobacteriia.Coriobacteriales.Coriobacteriaceae	BEND6
218956	ENSG00000151917	rs9382677	0.352778307	0.276814623	0.108897077	0.067426776	1.161965109	-0.797955229	-0.361897732	0.244834507	1.241520869	0.72758985	0.222638885	0.131639135	0.954184916	0.677695332	0.999826541	0.999832315	Bacteria.Firmicutes.Clostridia.Clostridiales.Lachnospiraceae	BEND6
218957	ENSG00000151917	rs9382677	0.002697661	0.004345806	0.278189109	0.520832546	-0.860717244	0.518749243	0.108516998	-0.041877805	0.275884356	0.175523993	0.099233803	0.064869845	0.009703024	0.005148739	0.659340375	0.935568656	Bacteria.Proteobacteria.Betaproteobacteria.Burkholderiales.Alcaligenaceae	BEND6
218958	ENSG00000151917	rs9382677	0.004418664	0.003461671	0.526231384	0.501532406	-0.815354404	0.518848334	-0.071825512	0.048508473	0.27642886	0.17098111	0.112720173	0.071773842	0.00946408	0.003177003	0.968802863	0.997181136	Bacteria.Bacteroidetes.Bacteroidia.Bacteroidales.Prevotellaceae	BEND6
218959	ENSG00000151917	rs9382677	0.009114112	0.024849249	0.533433243	0.96495234	-0.903279762	0.49361939	-0.093580336	-0.004216434	0.336012422	0.214897738	0.149462316	0.095590143	0.027809052	0.018664224	0.820762581	0.987281434	Bacteria.Firmicutes.Clostridia.Clostridiales.Lachnospiraceae.Eubacterium_eligens_group	BEND6
218960	ENSG00000151917	rs9382677	0.006219414	0.008055512	0.713513722	0.916731907	-0.856986785	0.508168294	-0.064856008	0.010725448	0.303029917	0.18587695	0.175881515	0.102187452	0.019436928	0.00895873	0.985546372	0.998719086	Bacteria.Firmicutes.Bacilli.Bacillales.Family_XI.Gemella	BEND6
218961	ENSG00000151948	rs1616468	0.828609614	0.829497809	0.389413302	0.144872205	-0.052437921	0.035644615	-0.088381295	0.109843945	0.241250544	0.164857793	0.10200018	0.074438864	0.322300532	0.207084085	0.995339941	0.95316496	Bacteria.Proteobacteria.Deltaproteobacteria.Desulfovibrionales.Desulfovibrionaceae.Bilophila	GLT1D1
218962	ENSG00000151948	rs1616468	0.313254817	0.23219456	0.208169536	0.147574269	0.507015795	-0.369746914	0.251641426	-0.19563918	0.4988842	0.306593149	0.197947763	0.133486122	0.391266705	0.173988996	0.99792254	0.986607256	Bacteria.Firmicutes.Clostridia.Clostridiales.Family_XIII.Family_XIII_AD3011_group	GLT1D1
218963	ENSG00000151948	rs1616468	0.953959893	0.830467418	0.888010465	0.779840985	0.02595754	-0.059337827	-0.018991781	0.023890068	0.447868119	0.276034455	0.134335614	0.085112451	0.635284945	0.364967568	0.9994853	0.999502343	Bacteria.Firmicutes.Clostridia.Clostridiales.Lachnospiraceae.Ruminococcus_gnavus_group	GLT1D1
218964	ENSG00000151948	rs1616468	0.498414803	0.875303514	0.508157441	0.886183479	-0.569468814	0.081989521	0.132919175	-0.018070508	0.836467387	0.52041878	0.199762287	0.12575332	0.792988784	0.674866714	0.999330493	0.997562661	Bacteria.Proteobacteria	GLT1D1
218965	ENSG00000151948	rs1616468	0.155990757	0.264158554	0.003520105	0.010473648	-0.37044916	0.195644842	-0.501035399	0.307362433	0.258095248	0.173698024	0.165426056	0.116592006	0.167698865	0.104794463	0.999005033	0.870684181	Bacteria.Actinobacteria.Coriobacteriia.Coriobacteriales	GLT1D1
218966	ENSG00000151948	rs1616468	0.925825654	0.524148052	0.971691463	0.448418222	0.022985152	-0.114995406	0.004214225	-0.059752286	0.245935854	0.179561259	0.118297827	0.078346018	0.414378783	0.112603613	0.718310522	0.924509232	Bacteria.Firmicutes.Clostridia.Clostridiales.Peptostreptococcaceae.Intestinibacter	GLT1D1
218967	ENSG00000151948	rs1616468	0.408842434	0.347399378	0.289398603	0.261441651	0.358431187	-0.269291326	0.194524302	-0.136239896	0.431164705	0.284512933	0.182111281	0.120263703	0.439611775	0.244667626	0.998891856	0.999590371	Bacteria.Firmicutes.Bacilli.Bacillales.Staphylococcaceae.Staphylococcus	GLT1D1
218968	ENSG00000151948	rs1616468	0.249784966	0.294296912	0.070780631	0.11860607	0.369493492	-0.210822054	0.267335518	-0.144069689	0.318184587	0.199400179	0.145527493	0.091093871	0.196230042	0.116208024	0.779296123	0.837408374	Bacteria.Proteobacteria.Gammaproteobacteria.Pseudomonadales.Pseudomonadaceae.Pseudomonas	GLT1D1
218969	ENSG00000151948	rs1616468	0.787701819	0.791982052	0.447049893	0.840186548	0.074355385	-0.048720418	0.074527553	-0.013506543	0.274973039	0.183971931	0.097423721	0.066710903	0.281079495	0.190599875	0.743415698	0.996202961	Bacteria.Proteobacteria.Betaproteobacteria.Burkholderiales.Alcaligenaceae.Sutterella	GLT1D1
218970	ENSG00000151948	rs1616468	0.674921431	0.970359136	0.603857098	0.853686288	-0.155737919	0.010161131	-0.090088152	0.022265167	0.369654914	0.272407271	0.172779784	0.120253406	0.574173833	0.450651276	0.99032513	0.919088939	Bacteria.Firmicutes.Clostridia.Clostridiales.Ruminococcaceae.Ruminococcaceae_UCG_013	GLT1D1
218971	ENSG00000151948	rs1616468	0.897681448	0.897754641	0.806338557	0.411769054	-0.031377554	0.021279527	-0.031175173	0.065908007	0.243058662	0.164955395	0.126648973	0.079782062	0.318063561	0.214535488	0.911277047	0.885964088	Bacteria.Fusobacteria.Fusobacteriia.Fusobacteriales.Fusobacteriaceae.Fusobacterium	GLT1D1
218972	ENSG00000151948	rs1616468	0.116881222	0.138431571	0.003592187	0.007533856	-0.423807505	0.277471829	-0.301937108	0.209616079	0.266689669	0.18496945	0.099921239	0.0759903	0.084333082	0.049127871	0.99935717	0.949725174	Bacteria.Firmicutes.Erysipelotrichia.Erysipelotrichales.Erysipelotrichaceae.Erysipelotrichaceae_UCG_003	GLT1D1
218973	ENSG00000151948	rs1616468	0.542858098	0.676246806	0.415223318	0.494647419	-0.2007527	0.088457191	0.150235555	-0.079582994	0.3281785	0.210872232	0.183218177	0.115873886	0.377196662	0.228357074	0.976314705	0.980405449	Bacteria.Firmicutes.Bacilli.Lactobacillales.Streptococcaceae.Streptococcus	GLT1D1
218974	ENSG00000151948	rs1616468	0.767860381	0.862882319	0.599051689	0.588101437	-0.082044909	0.031274839	0.070760522	-0.051266602	0.276793337	0.18037093	0.133925853	0.094189144	0.301469212	0.239889936	0.92078388	0.943411405	Bacteria.Firmicutes.Clostridia.Clostridiales.Lachnospiraceae.Fusicatenibacter	GLT1D1
218975	ENSG00000151948	rs1616468	0.981621835	0.879163006	0.800991729	0.78613207	0.006078379	-0.028393407	-0.025684126	0.020430878	0.2628549	0.186027904	0.101479227	0.074986727	0.36615881	0.188445978	0.999296249	0.977793214	Bacteria.Bacteroidetes.Bacteroidia.Bacteroidales.Porphyromonadaceae	GLT1D1
218976	ENSG00000151948	rs1616468	0.450782567	0.301037279	0.28939735	0.175049838	0.31654056	-0.272829176	0.164572209	-0.140680196	0.417221888	0.261704135	0.154070093	0.102601624	0.476336662	0.212695299	0.998832683	0.920113961	Bacteria.Firmicutes.Clostridia.Clostridiales.Ruminococcaceae.Eubacterium_coprostanoligenes_group	GLT1D1
218977	ENSG00000151948	rs1616468	0.73005891	0.669106604	0.700937936	0.654991058	-0.11845235	-0.103513631	-0.06243555	-0.05145853	0.34181785	0.241107964	0.161852945	0.114630432	0.541486071	0.273389973	0.857561704	0.983651864	Bacteria.Firmicutes.Clostridia.Clostridiales.Lachnospiraceae.Lachnospiraceae_ND3007_group	GLT1D1
218978	ENSG00000151948	rs1616468	0.737643397	0.698397011	0.572380092	0.708624244	0.107365555	-0.078113969	0.073787973	-0.032064823	0.319148406	0.20070158	0.130040042	0.08542707	0.27927029	0.180015289	0.922176117	0.96508845	Bacteria.Firmicutes.Clostridia.Clostridiales.Ruminococcaceae.Ruminococcaceae_UCG_002	GLT1D1
218979	ENSG00000151948	rs1616468	0.95831275	0.654616997	0.763079515	0.367229681	-0.012480248	-0.074009934	-0.02797619	-0.062669854	0.237841368	0.164675326	0.092419922	0.069019261	0.345386782	0.138385713	0.62631947	0.925808449	Bacteria.Firmicutes.Clostridia.Clostridiales.Lachnospiraceae.Lachnospira	GLT1D1
218980	ENSG00000151948	rs1616468	0.059189207	0.07892541	0.022402228	0.046212161	0.807502567	-0.430909507	0.389072208	-0.206713689	0.420474034	0.241404379	0.166317818	0.101713612	0.108298863	0.055760859	0.335496196	0.696065289	Bacteria.Firmicutes.Clostridia.Clostridiales.Christensenellaceae.Christensenellaceae_R_7_group	GLT1D1
218981	ENSG00000151948	rs1616468	0.893486028	0.978527044	0.32237324	0.091175399	-0.032186446	-0.004373704	-0.10253144	0.129259261	0.239447315	0.161872733	0.102821025	0.075385547	0.314179972	0.205277173	0.998525812	0.997174658	Bacteria.Proteobacteria.Deltaproteobacteria.Desulfovibrionales.Desulfovibrionaceae	GLT1D1
218982	ENSG00000151948	rs1616468	0.620896001	0.989582495	0.37019764	0.875828807	0.152662297	-0.002953638	0.098200155	-0.012698918	0.307194072	0.225346457	0.108825967	0.080948738	0.456011347	0.409024621	0.981446852	0.958178878	Bacteria.Proteobacteria.Gammaproteobacteria.Enterobacteriales.Enterobacteriaceae.Citrobacter	GLT1D1
218983	ENSG00000151948	rs1616468	0.907537731	0.868163603	0.981703636	0.750278512	-0.033852816	-0.032048621	0.002388027	0.022898628	0.290336617	0.192312166	0.103730198	0.071642415	0.506086963	0.307801749	0.969169602	0.997216401	Bacteria.Firmicutes.Clostridia.Clostridiales.Ruminococcaceae.Subdoligranulum	GLT1D1
218984	ENSG00000151948	rs1616468	0.914500489	0.777074497	0.929980491	0.766970757	-0.035207315	-0.06385849	-0.011623384	-0.025863185	0.326652478	0.224606489	0.13176854	0.086910929	0.535774714	0.31408721	0.896957954	0.995071635	Bacteria.Firmicutes.Erysipelotrichia.Erysipelotrichales.Erysipelotrichaceae.Clostridium_innocuum_group	GLT1D1
218985	ENSG00000151948	rs1616468	0.569710132	0.504982914	0.420255246	0.362121928	0.235851811	-0.165186972	0.124854177	-0.086345061	0.412773123	0.246403554	0.153927556	0.094079334	0.433633194	0.215733661	0.996596763	0.999791394	Bacteria.Firmicutes.Clostridia.Clostridiales.Ruminococcaceae.Ruminococcaceae_UCG_005	GLT1D1
218986	ENSG00000151948	rs1616468	0.746226898	0.828539787	0.622603985	0.618862785	-0.079524101	0.035679247	-0.061448334	-0.043498789	0.244691609	0.164081175	0.124257715	0.087022223	0.261035205	0.210455324	0.990029269	0.997201293	Bacteria.Firmicutes.Clostridia.Clostridiales.Lachnospiraceae.Coprococcus_1	GLT1D1
218987	ENSG00000151948	rs1616468	0.526846702	0.66064603	0.40588147	0.490706034	-0.213058239	0.094244573	0.15069735	-0.078813821	0.334864838	0.213686099	0.180130253	0.11370943	0.391985517	0.225497615	0.988415778	0.976249604	Bacteria.Firmicutes.Bacilli.Lactobacillales.Streptococcaceae	GLT1D1
218988	ENSG00000151948	rs1616468	0.704282391	0.884934299	0.682524499	0.717405086	0.133796248	-0.031550262	0.053351333	0.03100878	0.350967507	0.217159006	0.129851936	0.085304265	0.343171991	0.283998345	0.922389356	0.998819627	Bacteria.Firmicutes.Clostridia.Clostridiales.Ruminococcaceae.Ruminococcaceae_UCG_003	GLT1D1
218989	ENSG00000151948	rs1616468	0.593597285	0.84333711	0.590116216	0.861631948	0.237666814	-0.053244869	0.090625977	0.019337731	0.443178636	0.268346598	0.167406978	0.110508042	0.461685867	0.416302485	0.864177615	0.907002455	Bacteria.Firmicutes.Clostridia.Clostridiales.Ruminococcaceae.Ruminiclostridium_9	GLT1D1
218990	ENSG00000151948	rs1616468	0.898081682	0.988568042	0.782095162	0.868984166	-0.031923917	0.002442443	0.040298921	-0.016853165	0.248267527	0.169808113	0.145097014	0.101769087	0.318163264	0.252862349	0.999670759	0.996530704	Bacteria.Firmicutes.Clostridia.Clostridiales.Ruminococcaceae.Flavonifractor	GLT1D1
218991	ENSG00000151948	rs1616468	0.888546264	0.778582475	0.975168392	0.565793276	-0.041242131	-0.054698409	-0.003788627	0.048651212	0.293132152	0.193734723	0.121248116	0.084287226	0.443225728	0.259193108	0.818101664	0.994680072	Bacteria.Proteobacteria.Betaproteobacteria.Burkholderiales	GLT1D1
218992	ENSG00000151948	rs1616468	0.581866653	0.904638135	0.429537646	0.729306971	-0.181956819	0.029556401	-0.107455235	0.033879046	0.328779269	0.245744913	0.135172867	0.097481845	0.426696175	0.336720386	0.76323449	0.996502544	Bacteria.Firmicutes.Clostridia.Clostridiales.Family_XI	GLT1D1
218993	ENSG00000151948	rs1616468	0.633809031	0.4962755	0.247833221	0.17236881	0.132508925	-0.127211417	0.1152746	-0.089874028	0.276851295	0.18592481	0.098854456	0.065134396	0.352475841	0.197806705	0.956332902	0.99789802	Bacteria.Verrucomicrobia	GLT1D1
218994	ENSG00000151948	rs1616468	0.507445187	0.613635268	0.419725339	0.459741392	-0.248911668	0.120561322	-0.116183783	0.064919181	0.373456231	0.237635459	0.143074164	0.087292843	0.383073884	0.25872831	0.999858829	0.941143086	Bacteria.Proteobacteria.Betaproteobacteria.Neisseriales.Neisseriaceae.Eikenella	GLT1D1
218995	ENSG00000151948	rs1616468	0.889139008	0.976707873	0.724863634	0.63399546	-0.036010319	0.004997233	0.038969437	-0.037507358	0.257324235	0.170501051	0.110241375	0.078407387	0.297362061	0.25525825	0.920570146	0.991757037	Bacteria.Proteobacteria.Gammaproteobacteria.Pasteurellales.Pasteurellaceae.Haemophilus	GLT1D1
218996	ENSG00000151948	rs1616468	0.49200937	0.497417238	0.394888288	0.327961963	-0.259418205	0.163412101	0.148880988	-0.108070408	0.375409844	0.239470328	0.173832385	0.10964431	0.423108501	0.245995972	0.95319546	0.933837527	Bacteria.Firmicutes.Bacilli	GLT1D1
218997	ENSG00000151948	rs1616468	0.928206341	0.956069732	0.495915979	0.622717544	-0.022138972	-0.00934332	-0.068101999	0.03540047	0.244759849	0.16895943	0.09945059	0.071608458	0.336369843	0.237840719	0.903479289	0.887301988	Bacteria.Proteobacteria.Betaproteobacteria.Burkholderiales.Alcaligenaceae.Parasutterella	GLT1D1
218998	ENSG00000151948	rs1616468	0.442941224	0.238814653	0.250504871	0.062052731	0.33550197	-0.316608108	0.223406819	-0.248668088	0.434615784	0.266309304	0.192679555	0.130971834	0.379238373	0.138570151	0.998820086	0.961415255	Bacteria.Firmicutes.Clostridia.Clostridiales.Family_XIII	GLT1D1
218999	ENSG00000151948	rs1616468	0.590628241	0.463668151	0.20620381	0.144527726	0.150641234	-0.137259886	0.125501129	-0.09582251	0.278653514	0.186196943	0.098290938	0.064880259	0.326767795	0.189545203	0.959024967	0.998439902	Bacteria.Verrucomicrobia.Verrucomicrobiae.Verrucomicrobiales.Verrucomicrobiaceae.Akkermansia	GLT1D1
219000	ENSG00000151948	rs1616468	0.951037648	0.907689933	0.997792621	0.889453824	-0.02316243	-0.027710071	0.000415808	0.012931486	0.375761636	0.238047392	0.1497219	0.092671329	0.573771034	0.337865281	0.904592091	0.917318722	Bacteria.Firmicutes.Negativicutes.Selenomonadales.Veillonellaceae	GLT1D1
219001	ENSG00000151948	rs1616468	0.95788686	0.993901293	0.160040655	0.124701112	-0.012814213	-0.001259017	-0.140074582	0.098821876	0.241733917	0.164081306	0.09856126	0.063533734	0.340655083	0.227841048	0.617090745	0.787569737	Bacteria.Firmicutes.Negativicutes.Selenomonadales.Veillonellaceae.Dialister	GLT1D1
219002	ENSG00000151948	rs1616468	0.930384488	0.991635761	0.907146297	0.936923325	0.043685966	-0.00319975	0.019528909	0.008387333	0.498127728	0.304054376	0.166779166	0.105575027	0.542376771	0.440455001	0.998896274	0.997840822	Bacteria.Proteobacteria.Deltaproteobacteria.Desulfovibrionales.Desulfovibrionaceae.Desulfovibrio	GLT1D1
219003	ENSG00000151948	rs1616468	0.908162192	0.948157662	0.331102649	0.102426227	-0.027791641	-0.010591936	-0.101256372	0.127395221	0.239981479	0.162273465	0.103405287	0.076902979	0.317676968	0.213174994	0.997604342	0.996621608	Bacteria.Proteobacteria.Deltaproteobacteria	GLT1D1
219004	ENSG00000151948	rs1616468	0.708257821	0.619461892	0.964116512	0.105013199	-0.107184226	-0.090698622	0.003992829	0.097891177	0.28518386	0.181759644	0.088410936	0.059545972	0.398563853	0.20551211	0.765180504	0.892087739	Bacteria.Firmicutes.Clostridia.Clostridiales.Lachnospiraceae.Lachnoclostridium	GLT1D1
219005	ENSG00000151948	rs1616468	0.918793314	0.937462648	0.605883471	0.799540449	0.027358912	-0.015002419	0.050199092	-0.0170563	0.267305228	0.190474048	0.096819582	0.066891626	0.32529288	0.23158544	0.955858825	0.969939639	Bacteria.Firmicutes.Clostridia.Clostridiales.Lachnospiraceae.Tyzzerella	GLT1D1
219006	ENSG00000151948	rs1616468	0.716841218	0.987997753	0.393141044	0.870267182	0.105111436	0.003103529	-0.120226499	0.015849189	0.288556282	0.205516289	0.139855039	0.096661801	0.388254338	0.365561795	0.89749298	0.940779723	Bacteria.Firmicutes.Clostridia.Clostridiales.Lachnospiraceae.Blautia	GLT1D1
219007	ENSG00000151948	rs1616468	0.772693037	0.406674669	0.565938499	0.247652586	0.08819496	-0.178343431	0.069843361	-0.09857617	0.304056762	0.213538426	0.121047544	0.084501992	0.487163325	0.224313256	0.708650344	0.959078693	Bacteria.Firmicutes.Clostridia.Clostridiales.Ruminococcaceae.Ruminococcus_1	GLT1D1
219008	ENSG00000151948	rs1616468	0.948568018	0.95665347	0.595371501	0.665868944	-0.01589138	-0.009157342	0.060717413	-0.032192249	0.245408744	0.167828641	0.113767535	0.074209611	0.300431452	0.216643835	0.975933082	0.877983283	Bacteria.Bacteroidetes.Bacteroidia.Bacteroidales.Rikenellaceae.Alistipes	GLT1D1
219009	ENSG00000151948	rs1616468	0.192469139	0.257208991	0.092189582	0.161638777	0.527589384	-0.335694467	-0.163188109	0.097870397	0.40060509	0.293682166	0.095477765	0.069132414	0.365978231	0.263853753	0.889709313	0.810641485	Bacteria.Firmicutes.Clostridia.Clostridiales.Ruminococcaceae.Faecalibacterium	GLT1D1
219010	ENSG00000151948	rs1616468	0.964848289	0.622338555	0.801770616	0.344292483	-0.010818907	-0.083794828	0.029272637	-0.068322806	0.244547292	0.169316229	0.116122006	0.071718058	0.433832374	0.175265338	0.964058101	0.979585985	Bacteria.Firmicutes.Erysipelotrichia.Erysipelotrichales.Erysipelotrichaceae.Erysipelatoclostridium	GLT1D1
219011	ENSG00000151948	rs1616468	0.420432736	0.70447007	0.3397753	0.804953231	0.319331915	-0.09594496	-0.17992667	0.031352503	0.393842279	0.251845851	0.187096577	0.126445887	0.336278463	0.367515437	0.86465206	0.868828632	Bacteria.Firmicutes.Erysipelotrichia.Erysipelotrichales	GLT1D1
219012	ENSG00000151948	rs1616468	0.503324313	0.262348654	0.38605052	0.214436815	0.275230374	-0.38659149	-0.094997747	0.115018989	0.408952013	0.341913554	0.108857616	0.09174267	0.753521941	0.305965302	0.998803525	0.997226571	Bacteria.Firmicutes.Clostridia.Clostridiales.Lachnospiraceae.Eubacterium_rectale_group	GLT1D1
219013	ENSG00000151948	rs1616468	0.476642784	0.404227766	0.271492864	0.255015737	0.243055314	-0.196080926	0.131037121	-0.094312138	0.339529963	0.233549652	0.118152007	0.082125425	0.377513871	0.23908348	0.997329664	0.92426646	Bacteria.Firmicutes.Negativicutes.Selenomonadales.Veillonellaceae.Megasphaera	GLT1D1
219014	ENSG00000151948	rs1616468	0.326491783	0.352850125	0.084277786	0.146196	0.298531782	-0.206287719	0.207174052	-0.125821932	0.301953555	0.220444632	0.118167315	0.085552228	0.297816902	0.196210552	0.682332918	0.964371475	Bacteria.Firmicutes.Clostridia.Clostridiales.Ruminococcaceae.Ruminococcus_2	GLT1D1
219015	ENSG00000151948	rs1616468	0.319441596	0.19963067	0.247663211	0.167360739	0.551322857	-0.532543228	-0.116513534	0.107481756	0.549515199	0.410979779	0.099880622	0.076973582	0.811088415	0.425423116	0.999973618	0.989705988	Bacteria.Bacteroidetes.Bacteroidia.Bacteroidales.Bacteroidaceae.Bacteroides	GLT1D1
219016	ENSG00000151948	rs1616468	0.740214957	0.687750016	0.574485068	0.602528037	0.112024682	-0.118884512	0.069742137	-0.052466976	0.336422515	0.294478912	0.123588256	0.100257056	0.544586243	0.350992471	0.997594253	0.968019235	Bacteria.Firmicutes.Erysipelotrichia.Erysipelotrichales.Erysipelotrichaceae.Faecalitalea	GLT1D1
219017	ENSG00000151948	rs1616468	0.87186614	0.80107952	0.968338435	0.498382018	-0.076531452	-0.068687066	-0.007387802	0.075706603	0.472631192	0.271508331	0.18541121	0.111193541	0.498298278	0.360135195	0.99759175	0.986746924	Bacteria.Firmicutes.Clostridia.Clostridiales.Lachnospiraceae.Lachnospiraceae_UCG_008	GLT1D1
219018	ENSG00000151948	rs1616468	0.829731687	0.737126511	0.289791984	0.32414949	0.054664989	-0.059571921	-0.118725597	0.076256502	0.25318062	0.176718076	0.111240943	0.076755251	0.299988476	0.198710551	0.999694213	0.863959089	Bacteria.Firmicutes.Clostridia.Clostridiales.Lachnospiraceaencultured	GLT1D1
219019	ENSG00000151948	rs1616468	0.862352332	0.934850562	0.85036417	0.841273736	-0.051612476	0.016553137	-0.031195376	0.022375963	0.296506039	0.201718028	0.164700363	0.111285884	0.422630146	0.250544679	0.999672451	0.998587032	Bacteria.Firmicutes.Clostridia.Clostridiales.Ruminococcaceae.Butyricicoccus	GLT1D1
219020	ENSG00000151948	rs1616468	0.767072065	0.528498666	0.662624213	0.381941388	0.141484412	-0.190503073	0.070258163	-0.09392378	0.475658853	0.300619081	0.160298052	0.1066955	0.549612437	0.288745633	0.981084248	0.998600531	Bacteria.Firmicutes.Clostridia.Clostridiales.Ruminococcaceae.Ruminiclostridium_6	GLT1D1
219021	ENSG00000151948	rs1616468	0.453236552	0.365499865	0.139698245	0.130501817	0.21647983	-0.186456963	0.161666401	-0.113415543	0.286894388	0.204603406	0.108122626	0.074055817	0.34119023	0.164702727	0.99714486	0.996602117	Bacteria.Firmicutes.Clostridia.Clostridiales.Clostridiaceae_1.Clostridium_sensu_stricto_1	GLT1D1
219022	ENSG00000151948	rs1616468	0.33195709	0.22154812	0.295451477	0.203034021	0.80216975	-0.673536173	-0.152596461	0.125242759	0.82065329	0.545698314	0.144677579	0.097395651	0.919593891	0.493132831	0.997675757	0.924386311	Bacteria.Bacteroidetes	GLT1D1
219023	ENSG00000151948	rs1616468	0.871370497	0.652939954	0.346685962	0.139722101	0.040704827	-0.076520702	0.12298118	-0.130851744	0.250401341	0.169380492	0.129739236	0.08751912	0.34940079	0.169830114	0.998043854	0.956749585	Bacteria.Firmicutes.Clostridia.Clostridiales.Ruminococcaceaencultured	GLT1D1
219024	ENSG00000151948	rs1616468	0.470050246	0.668354813	0.220264962	0.396632844	-0.206733459	0.080775408	0.110820659	-0.048885466	0.284502759	0.187691097	0.089534705	0.057290661	0.282621228	0.192668611	0.999492402	0.999741582	Bacteria.Proteobacteria.Gammaproteobacteria.Enterobacteriales.Enterobacteriaceae.Escherichia_Shigella	GLT1D1
219025	ENSG00000151948	rs1616468	0.716390309	0.850922974	0.603251429	0.823111022	0.145310917	-0.051724007	0.082346898	-0.024317622	0.398250084	0.274120277	0.15766834	0.10834303	0.549256521	0.417444208	0.997947728	0.997763971	Bacteria.Actinobacteria.Actinobacteria.Micrococcales	GLT1D1
219026	ENSG00000151948	rs1616468	0.844187449	0.884736454	0.80271406	0.85863919	-0.056570224	-0.027851892	-0.037253725	-0.016673809	0.286682701	0.191371885	0.148504353	0.093246165	0.385910247	0.263539011	0.976139624	0.883837947	Bacteria.Firmicutes.Bacilli.Lactobacillales.Carnobacteriaceae.Granulicatella	GLT1D1
219027	ENSG00000151948	rs1616468	0.139910805	0.210118121	0.021317671	0.073469533	0.466685123	-0.260018191	-0.485332303	0.241929967	0.312289802	0.205424994	0.205699658	0.132978668	0.12871854	0.081380388	0.576117511	0.818592225	Bacteria.Actinobacteria	GLT1D1
219028	ENSG00000151948	rs1616468	0.593855273	0.515337314	0.47410855	0.426261341	0.240641555	-0.181764189	0.127671451	-0.093051381	0.44904003	0.277872652	0.177322433	0.116222376	0.550955671	0.326815004	0.948905015	0.966332496	Bacteria.Firmicutes.Clostridia.Clostridiales.Ruminococcaceae.Ruminococcaceae_NK4A214_group	GLT1D1
219029	ENSG00000151948	rs1616468	0.331607017	0.220880437	0.295082886	0.20235278	0.802702627	-0.674413921	-0.1527059	0.125422788	0.820599758	0.545610967	0.144669933	0.097386751	0.919841614	0.494777993	0.997187614	0.921529413	Bacteria.Bacteroidetes.Bacteroidia.Bacteroidales	GLT1D1
219030	ENSG00000151948	rs1616468	0.380266625	0.407043539	0.080963464	0.115235398	0.250998785	-0.152945805	0.278160399	-0.157582629	0.28412255	0.183273536	0.156913127	0.098707109	0.171916418	0.092894349	0.952395074	0.935449612	Bacteria.Proteobacteria.Gammaproteobacteria.Pseudomonadales	GLT1D1
219031	ENSG00000151948	rs1616468	0.799975903	0.927703913	0.809944933	0.68550465	-0.094441643	-0.021529983	-0.034426049	-0.037475329	0.371206781	0.236368313	0.142563995	0.092126374	0.368115467	0.292469737	0.989835361	0.998719086	Bacteria.Firmicutes.Bacilli.Bacillales.Family_XI.Gemella	GLT1D1
219032	ENSG00000151948	rs1616468	0.901811856	0.911612442	0.779705359	0.395013476	-0.030172898	0.018388333	-0.035865676	0.068520279	0.243613611	0.165009561	0.127696804	0.080025103	0.313743753	0.220553557	0.903556314	0.879828794	Bacteria.Fusobacteria.Fusobacteriia.Fusobacteriales	GLT1D1
219033	ENSG00000151948	rs1616468	0.763579632	0.832771538	0.358570323	0.739404106	0.077910619	-0.03648483	-0.088603722	0.022377659	0.257940964	0.172099436	0.095824511	0.066985451	0.356059824	0.261049445	0.683350653	0.865574415	Bacteria.Firmicutes.Clostridia.Clostridiales.Lachnospiraceae.Roseburia	GLT1D1
219034	ENSG00000151948	rs1616468	0.468329876	0.498661147	0.193676395	0.346971054	0.223913805	-0.142603776	0.143187981	-0.074564628	0.306950676	0.209584949	0.109023519	0.07870894	0.2408719	0.172401335	0.589684387	0.975394521	Bacteria.Firmicutes.Negativicutes.Selenomonadales.Acidaminococcaceae.Phascolarctobacterium	GLT1D1
219035	ENSG00000151948	rs1616468	0.787628811	0.994023218	0.13007551	0.325104579	-0.065600136	-0.001257506	-0.204771555	0.087829918	0.242509831	0.167227686	0.133556772	0.088580361	0.324961849	0.214672647	0.77292612	0.976482596	Bacteria.Actinobacteria.Actinobacteria.Bifidobacteriales.Bifidobacteriaceae.Bifidobacterium	GLT1D1
219036	ENSG00000151948	rs1616468	0.88179532	0.868546918	0.812864025	0.934904604	-0.039334802	-0.033135943	-0.017639338	-0.004685984	0.263497738	0.199422067	0.074209446	0.057151339	0.502808004	0.3108166	0.884356293	0.998607976	Bacteria.Firmicutes.Clostridia.Clostridiales.Lachnospiraceae.Tyzzerella_4	GLT1D1
219037	ENSG00000151948	rs1616468	0.948949804	0.929304378	0.411162597	0.401505356	-0.015830045	-0.014839451	-0.077612403	0.059160095	0.246292378	0.166614346	0.093827927	0.070056045	0.292080131	0.238158354	0.998277807	0.999325446	Bacteria.Bacteroidetes.Bacteroidia.Bacteroidales.Porphyromonadaceae.Parabacteroides	GLT1D1
219038	ENSG00000151948	rs1616468	0.793636774	0.989020222	0.128705995	0.297064752	-0.063705422	0.002307817	-0.20663546	0.094439886	0.242531547	0.167056549	0.134283014	0.08984111	0.315727778	0.2325818	0.877426886	0.99223971	Bacteria.Actinobacteria.Actinobacteria.Bifidobacteriales.Bifidobacteriaceae	GLT1D1
219039	ENSG00000151948	rs1616468	0.065274597	0.091875931	0.009113169	0.012169651	-0.58973225	0.374471221	-0.363979283	0.239038515	0.314509753	0.218878956	0.135395274	0.09267411	0.186039108	0.095644642	0.99991226	0.898541285	Bacteria.Actinobacteria.Coriobacteriia.Coriobacteriales.Coriobacteriaceae.Collinsella	GLT1D1
219040	ENSG00000151948	rs1616468	0.948533818	0.777540239	0.765235942	0.332579705	0.019222823	-0.054666472	0.047796301	-0.103579827	0.296658286	0.19268956	0.159391993	0.106104049	0.350299307	0.191921714	0.911017093	0.997132292	Bacteria.Firmicutes.Bacilli.Bacillales	GLT1D1
219041	ENSG00000151948	rs1616468	0.947642553	0.959640053	0.591139159	0.653932879	-0.016178195	-0.008528527	0.061390909	-0.033365539	0.245415557	0.16788177	0.113716585	0.074082568	0.298657933	0.213382718	0.97729231	0.892571169	Bacteria.Bacteroidetes.Bacteroidia.Bacteroidales.Rikenellaceae	GLT1D1
219042	ENSG00000151948	rs1616468	0.991133787	0.901521868	0.974477508	0.61479668	0.005080957	0.034088222	-0.004992371	0.050320142	0.45547854	0.274410942	0.15544536	0.099511192	0.478396536	0.342209418	0.856588029	0.934985559	Bacteria.Bacteroidetes.Bacteroidia.Bacteroidales.Porphyromonadaceae.Odoribacter	GLT1D1
219043	ENSG00000151948	rs1616468	0.395707421	0.667805426	0.206858253	0.501491993	-0.258701654	0.085964504	0.120144915	-0.041604332	0.302585172	0.199396731	0.094233481	0.06155254	0.292697898	0.249934073	0.997282517	0.999171204	Bacteria.Proteobacteria.Gammaproteobacteria.Enterobacteriales.Enterobacteriaceae	GLT1D1
219044	ENSG00000151948	rs1616468	0.815211655	0.966662918	0.675561057	0.892797294	-0.06319234	0.007625176	0.057762577	-0.012300936	0.269295243	0.181745088	0.137390633	0.090919839	0.378425267	0.220619146	0.977260763	0.99421939	Bacteria.Firmicutes.Negativicutes.Selenomonadales.Veillonellaceae.Veillonella	GLT1D1
219045	ENSG00000151948	rs1616468	0.95310261	0.758236689	0.783710557	0.378279854	-0.015867099	-0.054968268	-0.029304751	0.065199276	0.26875869	0.177835259	0.106321139	0.073494643	0.413954109	0.251061367	0.816754163	0.935568656	Bacteria.Proteobacteria.Betaproteobacteria.Burkholderiales.Alcaligenaceae	GLT1D1
219046	ENSG00000151948	rs1616468	0.884429367	0.965163324	0.738931558	0.633430885	-0.038159783	0.007560274	0.038119177	-0.038480172	0.261496252	0.172436542	0.113891709	0.080307075	0.279251747	0.251576817	0.931135469	0.988966088	Bacteria.Proteobacteria.Gammaproteobacteria.Pasteurellales.Pasteurellaceae	GLT1D1
219047	ENSG00000151948	rs1616468	0.906040847	0.994874317	0.468051489	0.297689723	-0.028920199	-0.001064442	0.12607623	-0.111202333	0.244062488	0.16505813	0.172722167	0.105925404	0.306436946	0.207468702	0.999276643	0.988728768	Bacteria.Firmicutes.Clostridia.Clostridiales.Ruminococcaceae.Ruminiclostridium_5	GLT1D1
219048	ENSG00000151948	rs1616468	0.420756733	0.705584896	0.340692732	0.808992699	0.318771761	-0.095478207	-0.179634506	0.030736205	0.393427061	0.25161752	0.187150502	0.126636487	0.333723409	0.362421378	0.851286514	0.868662165	Bacteria.Firmicutes.Erysipelotrichia.Erysipelotrichales.Erysipelotrichaceae	GLT1D1
219049	ENSG00000151948	rs1616468	0.370954244	0.468444368	0.324773637	0.43935179	0.621407219	-0.353812179	-0.145767238	0.079893097	0.68974358	0.485146323	0.146911434	0.102681337	0.89770646	0.65929216	0.999135888	0.996172726	Bacteria.Firmicutes.Clostridia.Clostridiales.Ruminococcaceae	GLT1D1
219050	ENSG00000151948	rs1616468	0.893311723	0.856687931	0.882335969	0.811284284	-0.038554911	-0.034721052	-0.022577956	-0.022593489	0.286353275	0.191500333	0.151946431	0.094240639	0.409872989	0.246280838	0.996006416	0.894057871	Bacteria.Firmicutes.Bacilli.Lactobacillales.Carnobacteriaceae	GLT1D1
219051	ENSG00000151948	rs1616468	0.998182288	0.701299056	0.83209201	0.519886872	0.000706755	-0.078419544	-0.02680109	0.05515862	0.309038686	0.20354708	0.12590161	0.085248087	0.513422285	0.247519481	0.825251356	0.981648008	Bacteria.Proteobacteria.Betaproteobacteria	GLT1D1
219052	ENSG00000151948	rs1616468	0.186694733	0.349678278	0.092342597	0.421784996	0.474417336	-0.207985259	-0.228026161	0.068760705	0.355500743	0.22079006	0.133477178	0.085053303	0.199685577	0.163454764	0.294637196	0.938700687	Bacteria.Firmicutes.Clostridia.Clostridiales.Lachnospiraceae.Anaerostipes	GLT1D1
219053	ENSG00000151948	rs1616468	0.6066636	0.596237355	0.586855394	0.594929618	0.615064136	-0.441305807	-0.108664942	0.074762469	1.18885967	0.828838015	0.198977542	0.139915659	0.997454612	0.863048432	0.997650199	0.999159905	Bacteria.Firmicutes.Clostridia.Clostridiales	GLT1D1
219054	ENSG00000151948	rs1616468	0.817830737	0.757673336	0.542078503	0.601620247	0.065169137	-0.059549197	0.065587054	-0.040140142	0.281786884	0.192192987	0.107010345	0.0765103	0.369595447	0.209417434	0.899948514	0.9860779	Bacteria.Firmicutes.Negativicutes.Selenomonadales.Acidaminococcaceae	GLT1D1
219055	ENSG00000151948	rs1616468	0.382344113	0.441691531	0.091197331	0.232339556	0.249235034	-0.143167636	-0.361637706	0.159035643	0.283367001	0.18495263	0.210926048	0.131913336	0.172074477	0.121740963	0.609431116	0.903276353	Bacteria.Actinobacteria.Actinobacteria	GLT1D1
219056	ENSG00000151948	rs1616468	0.05882711	0.078869491	0.021724791	0.045248977	0.802018315	-0.427969511	0.388643463	-0.206696041	0.417005442	0.239711485	0.165255355	0.101239718	0.106997456	0.05455601	0.329254189	0.6935434	Bacteria.Firmicutes.Clostridia.Clostridiales.Christensenellaceae	GLT1D1
219057	ENSG00000151948	rs1616468	0.675180347	0.787473865	0.451892631	0.508856993	-0.116091479	0.049358199	-0.087310209	0.048198431	0.275784596	0.182330451	0.115364646	0.072556747	0.242555514	0.208471909	0.968802863	0.997181136	Bacteria.Bacteroidetes.Bacteroidia.Bacteroidales.Prevotellaceae	GLT1D1
219058	ENSG00000151948	rs1616468	0.147917686	0.254014551	0.003958323	0.010702087	-0.381873234	0.202476067	-0.487435075	0.295677211	0.260779631	0.175937792	0.163127343	0.112506366	0.16278131	0.105090459	0.999739884	0.859864217	Bacteria.Actinobacteria.Coriobacteriia.Coriobacteriales.Coriobacteriaceae	GLT1D1
219059	ENSG00000151948	rs1616468	0.753184208	0.69619521	0.714445907	0.530720544	-0.143553851	0.107513387	-0.052507134	0.054960741	0.454606525	0.274130599	0.142879653	0.087200406	0.471317897	0.297100855	0.854762149	0.946474003	Bacteria.Bacteroidetes.Bacteroidia.Bacteroidales.Prevotellaceae.Prevotella_9	GLT1D1
219060	ENSG00000151948	rs1616468	0.547421328	0.634835808	0.529908138	0.636143958	0.753275807	-0.423842447	-0.129203378	0.069967389	1.245507712	0.888226839	0.204587532	0.147196939	0.999435429	0.989125616	0.999968393	0.999515331	Bacteria.Firmicutes	GLT1D1
219061	ENSG00000151948	rs1616468	0.887770911	0.954117599	0.637016674	0.558476467	-0.034077425	-0.009407104	0.044731328	0.040170624	0.240523729	0.162867498	0.094349793	0.068301144	0.332274401	0.18985824	0.793681324	0.915811665	Bacteria.Firmicutes.Clostridia.Clostridiales.Lachnospiraceae.Lachnospiraceae_NK4A136_group	GLT1D1
219062	ENSG00000151948	rs1616468	0.580556496	0.753326479	0.695548984	0.70022842	0.262904858	-0.083816237	0.060819758	0.035249344	0.473397451	0.265587724	0.154727399	0.091150084	0.358950151	0.342663699	0.748755764	0.915564654	Bacteria.Firmicutes.Clostridia.Clostridiales.Lachnospiraceae.Lachnospiraceae_UCG_010	GLT1D1
219063	ENSG00000151948	rs1616468	0.676336682	0.845112494	0.667818942	0.802792927	-0.205794682	0.061351047	0.077754496	-0.028752556	0.49073655	0.312792083	0.180361236	0.114663007	0.68731826	0.54734245	0.912281762	0.93080513	Bacteria.Firmicutes.Negativicutes.Selenomonadales	GLT1D1
219064	ENSG00000151948	rs1616468	0.516215078	0.642893117	0.419993092	0.501913657	-0.23361986	0.104582933	0.139906624	-0.072618757	0.357897159	0.224507932	0.172387345	0.107543918	0.393815392	0.238876225	0.973108371	0.973447285	Bacteria.Firmicutes.Bacilli.Lactobacillales	GLT1D1
219065	ENSG00000151948	rs1616468	0.55521894	0.427150297	0.155065871	0.138898392	0.160181102	-0.156614735	0.140080477	-0.102222871	0.27010627	0.195992085	0.097373758	0.068226262	0.366339899	0.161477247	0.935426336	0.99999132	Bacteria.Firmicutes.Clostridia.Clostridiales.Clostridiaceae_1	GLT1D1
219066	ENSG00000151948	rs1616468	0.837793742	0.874011787	0.900220625	0.707188239	-0.094503371	-0.045417427	-0.019242457	-0.037436849	0.459784163	0.285300977	0.152871444	0.099226036	0.561975922	0.32427013	0.999985325	0.999758873	Bacteria.Firmicutes.Clostridia.Clostridiales.Ruminococcaceae.Ruminococcaceae_UCG_014	GLT1D1
219067	ENSG00000151948	rs1616468	0.3958189	0.415348943	0.162736154	0.283804033	0.264983453	-0.161204205	-0.210505598	0.107508949	0.310006101	0.196648105	0.149089248	0.099476672	0.173367575	0.115551406	0.997117901	0.9453081	Bacteria.Firmicutes.Clostridia.Clostridiales.Lachnospiraceae.Eubacterium_hallii_group	GLT1D1
219068	ENSG00000151948	rs1616468	0.412272323	0.26425756	0.251219452	0.121677301	0.37058294	-0.295371541	0.176997311	-0.145499352	0.449078677	0.262292586	0.152885912	0.09277785	0.376279327	0.203287852	0.999878354	0.935158928	Bacteria.Bacteroidetes.Bacteroidia.Bacteroidales.Porphyromonadaceae.Barnesiella	GLT1D1
219069	ENSG00000151948	rs1616468	0.653101538	0.872481147	0.660430089	0.989242863	0.239052176	-0.04973489	0.089260738	0.001710872	0.529412169	0.308639601	0.20224846	0.126408734	0.650174506	0.556299661	0.855911867	0.945294317	Bacteria.Firmicutes.Clostridia.Clostridiales.Ruminococcaceae.Anaerotruncus	GLT1D1
219070	ENSG00000151948	rs1616468	0.707907429	0.710457644	0.281901469	0.894135045	0.093621977	-0.0617146	-0.132494149	0.011378038	0.248785426	0.165511944	0.122107245	0.085167688	0.250438001	0.183797715	0.674795596	0.985398796	Bacteria.Firmicutes.Clostridia.Clostridiales.Lachnospiraceae.Dorea	GLT1D1
219071	ENSG00000151948	rs1616468	0.328851289	0.537502635	0.245783733	0.417441321	-0.393365666	0.166545952	0.134801161	-0.063054842	0.399834426	0.268673687	0.115094095	0.07726656	0.446299812	0.283069307	0.996566686	0.997858307	Bacteria.Proteobacteria.Gammaproteobacteria	GLT1D1
219072	ENSG00000151948	rs1616468	0.986843927	0.717761716	0.971678916	0.594340477	0.004047909	-0.062529093	-0.004445502	-0.045642908	0.244542355	0.172243068	0.124734719	0.085282552	0.408488455	0.163463256	0.753559008	0.872264526	Bacteria.Firmicutes.Clostridia.Clostridiales.Peptostreptococcaceae	GLT1D1
219073	ENSG00000151948	rs1616468	0.767136977	0.628490934	0.742880921	0.619639527	0.321928941	-0.358609601	-0.065643021	0.069234701	1.082609275	0.73764164	0.199255197	0.138816569	0.954184916	0.750806388	0.999826541	0.999832315	Bacteria.Firmicutes.Clostridia.Clostridiales.Lachnospiraceae	GLT1D1
219074	ENSG00000151948	rs1616468	0.544676899	0.30410818	0.138294091	0.045292137	0.170091931	-0.192685827	0.19532049	-0.186035653	0.279317828	0.186016208	0.130159216	0.091139103	0.32609046	0.113627807	0.718656676	0.960393805	Bacteria.Firmicutes.Clostridia.Clostridiales.Lachnospiraceae.Eubacterium_eligens_group	GLT1D1
219075	ENSG00000151948	rs1616468	0.581600353	0.238438319	0.414574604	0.109136542	0.234373284	-0.316889671	0.12146889	-0.155458342	0.423191785	0.266330294	0.147929213	0.09570372	0.508000867	0.186956987	0.961249848	0.997513341	Bacteria.Firmicutes.Clostridia.Clostridiales.Lachnospiraceae.Eubacterium_xylanophilum_group	GLT1D1
219076	ENSG00000152049	rs13018913	0.064905362	0.086550915	0.393160353	0.87382606	-0.369631203	0.495303305	-0.071634311	0.019102435	0.196849715	0.284619145	0.083332964	0.119818584	0.208192781	0.104856131	0.948905015	0.966332496	Bacteria.Firmicutes.Clostridia.Clostridiales.Ruminococcaceae.Ruminococcaceae_NK4A214_group	KCNE4
219077	ENSG00000152049	rs13018913	0.209393964	0.534185737	0.844966591	0.273659886	-0.253761763	0.191802145	0.012134422	0.103392828	0.200159969	0.306903503	0.061807133	0.093652229	0.322882829	0.27596257	0.9994853	0.999502343	Bacteria.Firmicutes.Clostridia.Clostridiales.Lachnospiraceae.Ruminococcus_gnavus_group	KCNE4
219078	ENSG00000152049	rs13018913	0.068305091	0.01990281	0.707870265	0.386827097	-0.230744134	0.432036095	0.019893296	0.071304084	0.124470321	0.180991654	0.052856194	0.081841617	0.059494996	0.010600097	0.900099635	0.876681541	Bacteria.Fusobacteria.Fusobacteriia.Fusobacteriales.Fusobacteriaceae.Fusobacterium	KCNE4
219079	ENSG00000152049	rs13018913	0.212343379	0.048684475	0.505321572	0.69076047	-0.184429055	0.41341151	0.042488987	-0.041195521	0.146427025	0.205770966	0.063429914	0.103091634	0.179110456	0.030728829	0.920221456	0.907101516	Bacteria.Proteobacteria.Gammaproteobacteria.Pseudomonadales.Pseudomonadaceae.Pseudomonas	KCNE4
219080	ENSG00000152049	rs13018913	0.271399853	0.431370488	0.903199772	0.514152275	-0.212109573	0.268828675	0.010502318	-0.095842689	0.191215002	0.339525555	0.086016959	0.146106074	0.370885309	0.250816591	0.99792254	0.986607256	Bacteria.Firmicutes.Clostridia.Clostridiales.Family_XIII.Family_XIII_AD3011_group	KCNE4
219081	ENSG00000152049	rs13018913	0.078657856	0.016912412	0.984873604	0.576655027	-0.229935576	0.448477561	-0.001043607	0.046047654	0.128696737	0.182921293	0.054833326	0.082065962	0.066882115	0.010059113	0.99935717	0.960853802	Bacteria.Firmicutes.Erysipelotrichia.Erysipelotrichales.Erysipelotrichaceae.Erysipelotrichaceae_UCG_003	KCNE4
219082	ENSG00000152049	rs13018913	0.895142094	0.314910982	0.28357564	0.452394155	-0.030096901	0.283854734	0.094504533	-0.083409545	0.2274601	0.280267296	0.087402011	0.110333464	0.604963721	0.224769898	0.997947728	0.9977362	Bacteria.Actinobacteria.Actinobacteria.Micrococcales	KCNE4
219083	ENSG00000152049	rs13018913	0.059851043	0.012555963	0.937738108	0.613623359	-0.237798025	0.467232848	0.004427981	-0.037403975	0.124154716	0.181986595	0.056467876	0.073723576	0.059928911	0.007725765	0.995339941	0.95533137	Bacteria.Proteobacteria.Deltaproteobacteria.Desulfovibrionales.Desulfovibrionaceae.Bilophila	KCNE4
219084	ENSG00000152049	rs13018913	0.066032581	0.010536817	0.589700611	0.258095538	-0.236195486	0.478299225	0.023092249	-0.072681271	0.126328968	0.181589522	0.042608933	0.063704919	0.059225704	0.006693625	0.776791972	0.985377765	Bacteria.Proteobacteria.Betaproteobacteria.Burkholderiales.Alcaligenaceae.Sutterella	KCNE4
219085	ENSG00000152049	rs13018913	0.047130311	0.007914559	0.302659198	0.237681245	-0.248751375	0.509270198	-0.050861552	0.080826406	0.122927377	0.185838865	0.048952907	0.067819976	0.046890504	0.004928229	0.71221129	0.790010861	Bacteria.Firmicutes.Negativicutes.Selenomonadales.Veillonellaceae.Dialister	KCNE4
219086	ENSG00000152049	rs13018913	0.357317743	0.082988398	0.815109593	0.874350975	-0.196881016	0.430577071	0.019678975	-0.01531504	0.212368172	0.244545087	0.083815123	0.096467209	0.417075661	0.103771212	0.998891856	0.999590371	Bacteria.Firmicutes.Bacilli.Bacillales.Staphylococcaceae.Staphylococcus	KCNE4
219087	ENSG00000152049	rs13018913	0.168336476	0.269198672	0.707081956	0.686513714	-0.293586728	0.35649536	-0.030487401	-0.047994486	0.210743835	0.319890413	0.080775814	0.11838754	0.309635142	0.198999092	0.998832683	0.995738724	Bacteria.Firmicutes.Clostridia.Clostridiales.Ruminococcaceae.Eubacterium_coprostanoligenes_group	KCNE4
219088	ENSG00000152049	rs13018913	0.35978016	0.055665382	0.543222591	0.781569698	-0.162957892	0.483535013	0.041769441	0.029244834	0.176685389	0.248148037	0.068344092	0.105036539	0.282466687	0.049688711	0.767930569	0.940986664	Bacteria.Bacteroidetes.Bacteroidia.Bacteroidales.Porphyromonadaceae.Odoribacter	KCNE4
219089	ENSG00000152049	rs13018913	0.076243226	0.008789689	0.875669412	0.456103947	-0.228341486	0.544199525	-0.010705958	-0.084989879	0.126742395	0.201429455	0.068156475	0.113355988	0.071566871	0.00728584	0.921960095	0.926125689	Bacteria.Firmicutes.Clostridia.Clostridiales.Lachnospiraceae.Fusicatenibacter	KCNE4
219090	ENSG00000152049	rs13018913	0.369182564	0.278720506	0.771237941	0.738265791	-0.341395616	0.648423166	0.026890419	-0.046845365	0.377530064	0.593615069	0.092099327	0.139593801	0.762198012	0.457325082	0.999330493	0.997562661	Bacteria.Proteobacteria	KCNE4
219091	ENSG00000152049	rs13018913	0.282880284	0.02721972	0.044022793	0.223009756	-0.139997332	0.404285637	0.108766084	-0.092654096	0.129287236	0.178936925	0.052958723	0.075308677	0.188732091	0.016508501	0.802542187	0.935460502	Bacteria.Firmicutes.Negativicutes.Selenomonadales.Acidaminococcaceae	KCNE4
219092	ENSG00000152049	rs13018913	0.016075396	0.02122475	0.096826566	0.294915656	-0.557068703	0.775158925	-0.153064647	0.147990274	0.22537863	0.328292256	0.090851257	0.140153502	0.108348381	0.04608231	0.959301314	0.860627331	Bacteria.Firmicutes.Clostridia.Clostridiales.Ruminococcaceae.Ruminococcaceae_UCG_013	KCNE4
219093	ENSG00000152049	rs13018913	0.082343572	0.017646273	0.782511599	0.910654944	-0.227111217	0.454233873	-0.014777142	0.010131252	0.128710353	0.186545461	0.053309947	0.089935371	0.074196909	0.00921583	0.99881967	0.977793214	Bacteria.Bacteroidetes.Bacteroidia.Bacteroidales.Porphyromonadaceae	KCNE4
219094	ENSG00000152049	rs13018913	0.559380097	0.069245737	0.429288642	0.929833843	-0.113775689	0.46400724	0.057685103	0.008343002	0.193896441	0.251172305	0.072525397	0.094382276	0.401424455	0.07698342	0.997329664	0.925822493	Bacteria.Firmicutes.Negativicutes.Selenomonadales.Veillonellaceae.Megasphaera	KCNE4
219095	ENSG00000152049	rs13018913	0.081049219	0.284245971	0.447709052	0.701016597	-0.337630217	0.334191682	-0.066540071	-0.047112784	0.190515709	0.309509793	0.087109226	0.122165224	0.175152936	0.159260456	0.822813308	0.983827382	Bacteria.Firmicutes.Clostridia.Clostridiales.Lachnospiraceae.Lachnospiraceae_ND3007_group	KCNE4
219096	ENSG00000152049	rs13018913	0.276315497	0.312845282	0.744462061	0.291233045	-0.199167361	0.262356317	-0.024666778	0.115204767	0.181414006	0.2579285	0.075355038	0.108267812	0.312854966	0.164300924	0.875055643	0.869792108	Bacteria.Firmicutes.Negativicutes.Selenomonadales.Veillonellaceae	KCNE4
219097	ENSG00000152049	rs13018913	0.059187862	0.011399068	0.218470436	0.439973802	-0.235323363	0.468233733	-0.099258324	0.081267514	0.122534378	0.179797296	0.079877968	0.104590571	0.05325407	0.006244842	0.999276643	0.988728768	Bacteria.Firmicutes.Clostridia.Clostridiales.Ruminococcaceae.Ruminiclostridium_5	KCNE4
219098	ENSG00000152049	rs13018913	0.102491344	0.032579635	0.55098513	0.919143791	-0.339751831	0.502683052	-0.04729348	0.009826051	0.205133168	0.23017056	0.078900436	0.09642124	0.165123269	0.039098472	0.787467091	0.996502544	Bacteria.Firmicutes.Clostridia.Clostridiales.Family_XI	KCNE4
219099	ENSG00000152049	rs13018913	0.937924426	0.631779115	0.149039591	0.243664678	-0.015149681	0.155793728	0.098452779	-0.125736415	0.193777557	0.323559917	0.067422106	0.10686844	0.544233803	0.336814127	0.998896274	0.99087052	Bacteria.Proteobacteria.Deltaproteobacteria.Desulfovibrionales.Desulfovibrionaceae.Desulfovibrio	KCNE4
219100	ENSG00000152049	rs13018913	0.105191481	0.014425958	0.973322275	0.376563206	-0.245936423	0.609334738	-0.003251563	0.140968545	0.149678312	0.242384751	0.09685686	0.158329873	0.134326173	0.013793589	0.999005033	0.909856934	Bacteria.Actinobacteria.Coriobacteriia.Coriobacteriales	KCNE4
219101	ENSG00000152049	rs13018913	0.000824827	0.039381505	0.006883783	0.763675798	-0.55394789	0.461001071	-0.164833727	-0.026439021	0.157913055	0.219256703	0.059051599	0.087569177	0.008724692	0.044984026	0.395518	0.998431627	Bacteria.Firmicutes.Clostridia.Clostridiales.Ruminococcaceae.Ruminococcus_1	KCNE4
219102	ENSG00000152049	rs13018913	0.16939088	0.034012507	0.8264796	0.663184567	-0.221842855	0.531578592	-0.013359365	-0.039359417	0.159644718	0.245458746	0.060695558	0.089960256	0.187948743	0.031682626	0.648634119	0.967612486	Bacteria.Firmicutes.Clostridia.Clostridiales.Lachnospiraceae.Anaerostipes	KCNE4
219103	ENSG00000152049	rs13018913	0.052691529	0.010222166	0.601881571	0.360920179	-0.243832079	0.482043331	0.031372639	-0.068700698	0.123552498	0.182222208	0.059841852	0.074666165	0.051074436	0.005738524	0.998525812	0.997174658	Bacteria.Proteobacteria.Deltaproteobacteria.Desulfovibrionales.Desulfovibrionaceae	KCNE4
219104	ENSG00000152049	rs13018913	0.072881891	0.174909553	0.558962017	0.77447051	-0.289620059	0.380637144	-0.036584536	-0.02892021	0.158858296	0.277516732	0.062280862	0.100512395	0.149821551	0.101266188	0.996596763	0.999791394	Bacteria.Firmicutes.Clostridia.Clostridiales.Ruminococcaceae.Ruminococcaceae_UCG_005	KCNE4
219105	ENSG00000152049	rs13018913	0.39568663	0.338146048	0.687604963	0.469685643	-0.170100008	0.285919225	-0.040957625	0.09361131	0.19894524	0.296304539	0.101402927	0.128720002	0.381930688	0.190247041	0.967317857	0.933837527	Bacteria.Firmicutes.Bacilli	KCNE4
219106	ENSG00000152049	rs13018913	0.139291751	0.027970157	0.940728128	0.45305755	-0.241707619	0.627483176	-0.004471476	0.080419326	0.161485465	0.279121075	0.059904947	0.106534976	0.195509275	0.033430853	0.89727097	0.973937772	Bacteria.Firmicutes.Erysipelotrichia.Erysipelotrichales.Erysipelotrichaceae.Clostridium_innocuum_group	KCNE4
219107	ENSG00000152049	rs13018913	0.044531355	0.005618412	0.447041776	0.167232655	-0.256073375	0.536558726	-0.037985099	0.101007428	0.124991905	0.18731164	0.049653896	0.072314822	0.049153159	0.004471118	0.901109924	0.806374479	Bacteria.Proteobacteria.Betaproteobacteria.Burkholderiales.Alcaligenaceae.Parasutterella	KCNE4
219108	ENSG00000152049	rs13018913	0.072141571	0.031988815	0.398923546	0.958319959	-0.225050545	0.412235463	-0.056343162	-0.004548808	0.123114023	0.188088258	0.06635371	0.086703566	0.0584961	0.016137124	0.984086407	0.997201293	Bacteria.Firmicutes.Clostridia.Clostridiales.Lachnospiraceae.Coprococcus_1	KCNE4
219109	ENSG00000152049	rs13018913	0.996714628	0.47416071	0.519594668	0.156943361	0.001640407	-0.501182553	-0.045035737	0.191997318	0.396858354	0.696173168	0.069554238	0.134079014	0.969746021	0.61591847	0.997187614	0.921529413	Bacteria.Bacteroidetes.Bacteroidia.Bacteroidales	KCNE4
219110	ENSG00000152049	rs13018913	0.742433299	0.889707539	0.674037647	0.288106445	-0.108859295	-0.074527007	-0.025165791	0.113806194	0.329839612	0.535322026	0.059560734	0.106256351	0.927093374	0.72137328	0.999973618	0.989705988	Bacteria.Bacteroidetes.Bacteroidia.Bacteroidales.Bacteroidaceae.Bacteroides	KCNE4
219111	ENSG00000152049	rs13018913	0.668052628	0.479532637	0.325693298	0.201511177	-0.084537482	0.193278756	0.081493755	-0.158393671	0.196242268	0.271781569	0.082290886	0.122755412	0.486147391	0.293988811	0.786944925	0.794192827	Bacteria.Firmicutes.Clostridia.Clostridiales.Ruminococcaceae.Ruminiclostridium_9	KCNE4
219112	ENSG00000152049	rs13018913	0.058612876	0.013375344	0.858555275	0.787261119	-0.241950265	0.468129284	-0.012945567	0.027190422	0.125691247	0.184075629	0.072353022	0.10033914	0.055592149	0.008679226	0.999670759	0.996530704	Bacteria.Firmicutes.Clostridia.Clostridiales.Ruminococcaceae.Flavonifractor	KCNE4
219113	ENSG00000152049	rs13018913	0.349327107	0.157929999	0.149780019	0.086986914	-0.132427799	0.288997176	0.11761316	-0.198421732	0.140477731	0.202305269	0.080692521	0.114181699	0.243980004	0.064237907	0.999672451	0.998587032	Bacteria.Firmicutes.Clostridia.Clostridiales.Ruminococcaceae.Butyricicoccus	KCNE4
219114	ENSG00000152049	rs13018913	0.048117497	0.014769164	0.588906863	0.494812539	-0.271025312	0.536322727	0.028273249	-0.04881519	0.13454923	0.214119215	0.052057368	0.071102859	0.062132776	0.011900193	0.757588306	0.839612064	Bacteria.Firmicutes.Clostridia.Clostridiales.Lachnospiraceae.Roseburia	KCNE4
219115	ENSG00000152049	rs13018913	0.113102562	0.112487208	0.939980925	0.901905237	-0.231264676	0.436307274	-0.004371913	0.012729851	0.143992644	0.271185377	0.05784053	0.10287817	0.152958009	0.072141845	0.967023404	0.997373726	Bacteria.Firmicutes.Clostridia.Clostridiales.Ruminococcaceae.Subdoligranulum	KCNE4
219116	ENSG00000152049	rs13018913	0.213840378	0.205569609	0.605619428	0.392802258	-0.189569691	0.314840717	-0.048979332	0.107626609	0.151007535	0.246230478	0.094397701	0.125107947	0.225490629	0.095748096	0.976314705	0.980405449	Bacteria.Firmicutes.Bacilli.Lactobacillales.Streptococcaceae.Streptococcus	KCNE4
219117	ENSG00000152049	rs13018913	0.074014271	0.054831133	0.848256572	0.286744113	-0.24255997	0.379615479	0.009770235	-0.091567976	0.133583323	0.194131756	0.050858049	0.085249997	0.092061242	0.028163503	0.967102936	0.979585985	Bacteria.Firmicutes.Erysipelotrichia.Erysipelotrichales.Erysipelotrichaceae.Erysipelatoclostridium	KCNE4
219118	ENSG00000152049	rs13018913	0.066741949	0.01045705	0.795095181	0.542066832	-0.230232809	0.477059385	-0.015781576	-0.046219114	0.123470351	0.180922305	0.060519413	0.075407871	0.053981257	0.00623311	0.999305472	0.876400804	Bacteria.Bacteroidetes.Bacteroidia.Bacteroidales.Rikenellaceae.Alistipes	KCNE4
219119	ENSG00000152049	rs13018913	0.020330361	0.002293896	0.16734584	0.068208245	-0.356191863	0.646527277	-0.116712458	0.203974375	0.149753503	0.203658074	0.083581219	0.109990305	0.042887073	0.003169642	0.991744893	0.856262504	Bacteria.Firmicutes.Bacilli.Lactobacillales.Carnobacteriaceae	KCNE4
219120	ENSG00000152049	rs13018913	0.098793624	0.052278883	0.794698351	0.868380523	-0.262045852	0.487088316	-0.016885987	0.015862441	0.156471048	0.246369484	0.064626537	0.095343119	0.116495258	0.036447954	0.945315225	0.998819627	Bacteria.Firmicutes.Clostridia.Clostridiales.Ruminococcaceae.Ruminococcaceae_UCG_003	KCNE4
219121	ENSG00000152049	rs13018913	0.137886835	0.165146799	0.76571539	0.724850321	-0.270014644	0.386379234	-0.028960825	-0.049501265	0.17974544	0.275243764	0.096782854	0.140027994	0.205335001	0.10844465	0.998820086	0.961415255	Bacteria.Firmicutes.Clostridia.Clostridiales.Family_XIII	KCNE4
219122	ENSG00000152049	rs13018913	0.166120941	0.102216418	0.919254077	0.929027037	-0.248328633	0.442859329	-0.006941541	-0.008656524	0.177314947	0.267168224	0.068209437	0.096812875	0.211085513	0.083767333	0.893124555	0.99780419	Bacteria.Firmicutes.Clostridia.Clostridiales.Ruminococcaceae.Ruminococcus_2	KCNE4
219123	ENSG00000152049	rs13018913	0.067417597	0.139938833	0.579025807	0.633483754	-0.274690393	0.369245565	0.03063668	0.043977085	0.147686547	0.247104342	0.054942802	0.091793297	0.09137062	0.073444752	0.736415012	0.994680072	Bacteria.Proteobacteria.Betaproteobacteria.Burkholderiales	KCNE4
219124	ENSG00000152049	rs13018913	0.29017954	0.155927702	0.387130777	0.461282309	-0.160197636	0.345605951	0.046262341	-0.061399873	0.150220218	0.240749495	0.053133301	0.082846011	0.220966314	0.085210659	0.959597159	0.99789802	Bacteria.Verrucomicrobia	KCNE4
219125	ENSG00000152049	rs13018913	0.213039937	0.202610302	0.780175071	0.405674407	-0.200090903	0.318460962	0.018387637	-0.080135196	0.159106748	0.247417563	0.065611353	0.095744049	0.218445126	0.108743162	0.61151215	0.923668249	Bacteria.Firmicutes.Clostridia.Clostridiales.Christensenellaceae.Christensenellaceae_R_7_group	KCNE4
219126	ENSG00000152049	rs13018913	0.07567442	0.01126483	0.817920798	0.44599681	-0.241290663	0.479461254	0.014838163	-0.061291373	0.133663985	0.183791627	0.064191517	0.079934934	0.068929688	0.007995895	0.999694213	0.898732239	Bacteria.Firmicutes.Clostridia.Clostridiales.Lachnospiraceaencultured	KCNE4
219127	ENSG00000152049	rs13018913	0.976668587	0.381712271	0.194155547	0.214110145	0.006644792	0.220670272	0.100583434	-0.118749628	0.226332414	0.250555594	0.076667804	0.094650037	0.610615804	0.248819173	0.997594253	0.968019235	Bacteria.Firmicutes.Erysipelotrichia.Erysipelotrichales.Erysipelotrichaceae.Faecalitalea	KCNE4
219128	ENSG00000152049	rs13018913	0.06166365	0.309273516	0.425716905	0.69936119	-0.337508206	0.334297762	-0.054637755	-0.048417017	0.177490925	0.326219444	0.068162612	0.124819918	0.172044537	0.203287605	0.981084248	0.998600531	Bacteria.Firmicutes.Clostridia.Clostridiales.Ruminococcaceae.Ruminiclostridium_6	KCNE4
219129	ENSG00000152049	rs13018913	0.038060215	0.149215434	0.2886686	0.727145054	-0.277934085	0.349621648	-0.061557882	-0.032624408	0.131264465	0.239531982	0.057541803	0.093096773	0.053142931	0.043264384	0.466859469	0.982165009	Bacteria.Firmicutes.Clostridia.Clostridiales.Peptostreptococcaceae.Intestinibacter	KCNE4
219130	ENSG00000152049	rs13018913	0.476534291	0.072193955	0.335113672	0.82918258	-0.1213878	0.424657977	0.052798438	-0.016826582	0.169527721	0.232353173	0.054371456	0.077677715	0.399575937	0.07691943	0.981446852	0.952862116	Bacteria.Proteobacteria.Gammaproteobacteria.Enterobacteriales.Enterobacteriaceae.Citrobacter	KCNE4
219131	ENSG00000152049	rs13018913	0.130618235	0.122873548	0.99549219	0.970553996	-0.237790533	0.469436319	-0.000253056	0.003422472	0.155315547	0.300314535	0.044618786	0.092359662	0.174244354	0.081020343	0.900483712	0.998607976	Bacteria.Firmicutes.Clostridia.Clostridiales.Lachnospiraceae.Tyzzerella_4	KCNE4
219132	ENSG00000152049	rs13018913	0.043839756	0.021463939	0.396508894	0.590630396	-0.314570535	0.525176815	-0.064819819	0.053916781	0.153029	0.222847945	0.075944663	0.099734896	0.064753906	0.017989809	0.979221309	0.998719086	Bacteria.Firmicutes.Bacilli.Bacillales.Family_XI.Gemella	KCNE4
219133	ENSG00000152049	rs13018913	0.104488558	0.012643567	0.95273217	0.566259737	-0.228286184	0.498959613	0.002715528	0.038283759	0.138649651	0.194545833	0.045635022	0.066405736	0.088645499	0.00945615	0.961728406	0.966245262	Bacteria.Firmicutes.Clostridia.Clostridiales.Lachnospiraceae.Tyzzerella	KCNE4
219134	ENSG00000152049	rs13018913	0.074979248	0.027170418	0.890207045	0.921194366	-0.246190666	0.451312501	0.005937773	0.006729298	0.136045902	0.199684526	0.042845903	0.067757579	0.094202254	0.01742534	0.999492402	0.999741582	Bacteria.Proteobacteria.Gammaproteobacteria.Enterobacteriales.Enterobacteriaceae.Escherichia_Shigella	KCNE4
219135	ENSG00000152049	rs13018913	0.480581918	0.83170378	0.855634827	0.367325667	-0.184253173	0.093078389	-0.012524729	0.095002477	0.259712371	0.436223563	0.068569258	0.104648765	0.747018099	0.521955043	0.998803525	0.997226571	Bacteria.Firmicutes.Clostridia.Clostridiales.Lachnospiraceae.Eubacterium_rectale_group	KCNE4
219136	ENSG00000152049	rs13018913	0.066978345	0.010480072	0.79498604	0.540764724	-0.230121009	0.476957548	-0.015724464	-0.046270564	0.123520218	0.180940482	0.060267548	0.075248408	0.053800119	0.006138071	0.996960949	0.890158219	Bacteria.Bacteroidetes.Bacteroidia.Bacteroidales.Rikenellaceae	KCNE4
219137	ENSG00000152049	rs13018913	0.075624701	0.206895166	0.595604745	0.406371366	-0.281482593	0.313980561	0.030602355	0.07611682	0.155901324	0.246285217	0.057376739	0.091078813	0.112596651	0.093142219	0.711680517	0.940799143	Bacteria.Firmicutes.Clostridia.Clostridiales.Lachnospiraceae.Lachnoclostridium	KCNE4
219138	ENSG00000152049	rs13018913	0.052868214	0.009913567	0.609799572	0.349007261	-0.243571896	0.485155209	0.030714409	-0.071089528	0.123515456	0.182604929	0.05989045	0.075360499	0.051032588	0.006015654	0.997604342	0.996621608	Bacteria.Proteobacteria.Deltaproteobacteria	KCNE4
219139	ENSG00000152049	rs13018913	0.06961013	0.019029132	0.944947579	0.951948022	-0.239666384	0.457339687	0.004182354	0.005266266	0.129908197	0.190162086	0.06033385	0.087054736	0.057596294	0.011966898	0.957815425	0.999809751	Bacteria.Proteobacteria.Gammaproteobacteria.Pasteurellales.Pasteurellaceae	KCNE4
219140	ENSG00000152049	rs13018913	0.047517166	0.011998807	0.538232166	0.708563457	-0.264443045	0.473421222	-0.05517878	0.04092065	0.130917457	0.183160334	0.089175327	0.108996903	0.051428364	0.007592475	0.899048292	0.997132292	Bacteria.Firmicutes.Bacilli.Bacillales	KCNE4
219141	ENSG00000152049	rs13018913	0.07954697	0.040621011	0.622546248	0.532053336	-0.223434639	0.414558295	0.028889288	-0.052704783	0.125438416	0.198441599	0.058408746	0.083893843	0.068497553	0.019214572	0.922176117	0.936854604	Bacteria.Firmicutes.Clostridia.Clostridiales.Ruminococcaceae.Ruminococcaceae_UCG_002	KCNE4
219142	ENSG00000152049	rs13018913	0.089984488	0.014628207	0.616705987	0.229409302	-0.304618477	0.756152625	-0.038069041	0.15629017	0.176987674	0.301434743	0.075692915	0.128815083	0.216772324	0.029627151	0.99991226	0.982046009	Bacteria.Actinobacteria.Coriobacteriia.Coriobacteriales.Coriobacteriaceae.Collinsella	KCNE4
219143	ENSG00000152049	rs13018913	0.587870768	0.32821839	0.323738493	0.146643908	0.295398652	-0.984328266	-0.089606299	0.24438701	0.542382697	0.999197197	0.090115203	0.166357707	0.997454612	0.821374203	0.997650199	0.999159905	Bacteria.Firmicutes.Clostridia.Clostridiales	KCNE4
219144	ENSG00000152049	rs13018913	0.659554126	0.055278742	0.004840979	0.070711326	-0.058476855	0.346598172	0.151741644	-0.133621338	0.132133529	0.177583151	0.052011723	0.072720128	0.296205095	0.033864118	0.343986334	0.970562572	Bacteria.Firmicutes.Negativicutes.Selenomonadales.Acidaminococcaceae.Phascolarctobacterium	KCNE4
219145	ENSG00000152049	rs13018913	0.025499991	0.015112764	0.15838014	0.964194933	-0.285124431	0.454377893	-0.077370083	-0.003833204	0.124706549	0.182054454	0.054220551	0.085062468	0.031899485	0.007460433	0.336187252	0.999289972	Bacteria.Firmicutes.Clostridia.Clostridiales.Lachnospiraceae.Lachnospira	KCNE4
219146	ENSG00000152049	rs13018913	0.141950154	0.135910108	0.835640315	0.966817421	-0.259356085	0.445096523	0.016117336	0.004475972	0.174460307	0.294781621	0.077372846	0.107181259	0.193108884	0.124215471	0.964897074	0.889260868	Bacteria.Firmicutes.Erysipelotrichia.Erysipelotrichales	KCNE4
219147	ENSG00000152049	rs13018913	0.034869101	0.012678441	0.278825734	0.482980794	-0.274470653	0.499381393	-0.072809403	0.065743244	0.1273628	0.194790413	0.0666699	0.093178382	0.045198134	0.007551206	0.845867616	0.98064907	Bacteria.Actinobacteria.Actinobacteria.Bifidobacteriales.Bifidobacteriaceae.Bifidobacterium	KCNE4
219148	ENSG00000152049	rs13018913	0.211004534	0.201443399	0.785623351	0.405361087	-0.200789651	0.318830801	0.017899414	-0.080095403	0.158944315	0.247056886	0.065535709	0.095632333	0.21593554	0.106232147	0.610757278	0.932323665	Bacteria.Firmicutes.Clostridia.Clostridiales.Christensenellaceae	KCNE4
219149	ENSG00000152049	rs13018913	0.209895594	0.199424363	0.665416462	0.429426584	-0.194894045	0.321487716	-0.041217329	0.099728167	0.153898202	0.247986534	0.094877244	0.125422294	0.236308444	0.094606945	0.988415778	0.976249604	Bacteria.Firmicutes.Bacilli.Lactobacillales.Streptococcaceae	KCNE4
219150	ENSG00000152049	rs13018913	0.159459019	0.157889515	0.882305322	0.844096932	-0.25669791	0.413841462	0.011268221	0.024698485	0.180366114	0.289670751	0.075813631	0.125091654	0.223572419	0.125999023	0.99759175	0.986746924	Bacteria.Firmicutes.Clostridia.Clostridiales.Lachnospiraceae.Lachnospiraceae_UCG_008	KCNE4
219151	ENSG00000152049	rs13018913	0.06631474	0.02174073	0.692376482	0.370575948	-0.231655012	0.425553378	0.021028915	0.073893556	0.124032923	0.180972682	0.052916596	0.081954426	0.057581069	0.011513207	0.892356284	0.876413504	Bacteria.Fusobacteria.Fusobacteriia.Fusobacteriales	KCNE4
219152	ENSG00000152049	rs13018913	0.061595895	0.027306028	0.761898833	0.862512466	-0.250170684	0.474761235	0.020449304	-0.017351206	0.131526113	0.210251751	0.067209109	0.099797406	0.058115963	0.014333158	0.997117901	0.954858178	Bacteria.Firmicutes.Clostridia.Clostridiales.Lachnospiraceae.Eubacterium_hallii_group	KCNE4
219153	ENSG00000152049	rs13018913	0.33997471	0.148210402	0.993704952	0.808999989	-0.236724308	0.534133287	-0.000424943	-0.020142037	0.246259931	0.365025106	0.053653383	0.082990599	0.475471227	0.190394388	0.994340778	0.932561433	Bacteria.Firmicutes.Clostridia.Clostridiales.Ruminococcaceae.Faecalibacterium	KCNE4
219154	ENSG00000152049	rs13018913	0.055114647	0.023228193	0.554442139	0.880177138	-0.283485304	0.479253939	0.026182397	-0.010179763	0.145145934	0.206166154	0.04406341	0.067264703	0.090716514	0.021369599	0.997282517	0.999171204	Bacteria.Proteobacteria.Gammaproteobacteria.Enterobacteriales.Enterobacteriaceae	KCNE4
219155	ENSG00000152049	rs13018913	0.069323605	0.193334397	0.423722808	0.928535884	-0.347434816	0.428957313	-0.052362596	-0.010213022	0.18812432	0.326354739	0.065042229	0.113433298	0.16028131	0.166032294	0.999878354	0.998275086	Bacteria.Bacteroidetes.Bacteroidia.Bacteroidales.Porphyromonadaceae.Barnesiella	KCNE4
219156	ENSG00000152049	rs13018913	0.05357965	0.01211886	0.764432392	0.549855703	-0.255805805	0.498491896	0.019949164	-0.055875061	0.13011883	0.193143483	0.066292869	0.092952762	0.048897194	0.007673323	0.772191936	0.971870136	Bacteria.Firmicutes.Clostridia.Clostridiales.Lachnospiraceae.Dorea	KCNE4
219157	ENSG00000152049	rs13018913	0.270746237	0.111520148	0.416915194	0.66734511	-0.167338992	0.396168714	0.043380233	-0.035840234	0.150647153	0.245561309	0.053097243	0.083009738	0.205709996	0.067419847	0.979476281	0.998439902	Bacteria.Verrucomicrobia.Verrucomicrobiae.Verrucomicrobiales.Verrucomicrobiaceae.Akkermansia	KCNE4
219158	ENSG00000152049	rs13018913	0.896538508	0.868857935	0.475107536	0.366404434	0.055521762	-0.107248367	-0.061644435	0.122842056	0.425307747	0.646998041	0.085812322	0.135053567	0.92987404	0.776461912	0.999135888	0.977096731	Bacteria.Firmicutes.Clostridia.Clostridiales.Ruminococcaceae	KCNE4
219159	ENSG00000152049	rs13018913	0.141287753	0.135707035	0.832317202	0.963899587	-0.259727923	0.444291734	0.016451176	0.004866356	0.174415159	0.294093296	0.07738693	0.107104997	0.19081247	0.122547338	0.953090543	0.888483916	Bacteria.Firmicutes.Erysipelotrichia.Erysipelotrichales.Erysipelotrichaceae	KCNE4
219160	ENSG00000152049	rs13018913	0.062288574	0.017360728	0.839774987	0.987418777	-0.243995447	0.461464647	0.012155943	-0.001376128	0.128629941	0.189014229	0.0598837	0.086933505	0.05620646	0.011142022	0.935536829	0.999005681	Bacteria.Proteobacteria.Gammaproteobacteria.Pasteurellales.Pasteurellaceae.Haemophilus	KCNE4
219161	ENSG00000152049	rs13018913	0.004978508	0.064996971	0.034009401	0.520232135	-0.556335691	0.61083747	-0.152710341	0.074181811	0.191342338	0.325419921	0.070513402	0.114743777	0.051004621	0.084179464	0.958034317	0.997513341	Bacteria.Firmicutes.Clostridia.Clostridiales.Lachnospiraceae.Eubacterium_xylanophilum_group	KCNE4
219162	ENSG00000152049	rs13018913	0.066262075	0.024924044	0.910724549	0.578470374	-0.242520374	0.433149713	0.00749783	0.056096188	0.129824604	0.188673614	0.066610537	0.10045364	0.078615905	0.013026926	0.982862011	0.97596127	Bacteria.Firmicutes.Negativicutes.Selenomonadales.Veillonellaceae.Veillonella	KCNE4
219163	ENSG00000152049	rs13018913	0.03002205	0.003189178	0.258316944	0.100888588	-0.335047551	0.627620162	-0.091891928	0.179825774	0.151026843	0.204920917	0.080580841	0.108056052	0.052601834	0.004187862	0.945687051	0.823043084	Bacteria.Firmicutes.Bacilli.Lactobacillales.Carnobacteriaceae.Granulicatella	KCNE4
219164	ENSG00000152049	rs13018913	0.228364206	0.04421596	0.738037304	0.654581448	-0.204061505	0.533135455	-0.024367743	-0.057614805	0.167807016	0.259830572	0.072547269	0.128181317	0.212454026	0.042874946	0.926771153	0.927561557	Bacteria.Firmicutes.Clostridia.Clostridiales.Lachnospiraceae.Blautia	KCNE4
219165	ENSG00000152049	rs13018913	0.063992771	0.03318361	0.729623162	0.87337077	-0.23390063	0.430870498	-0.018628101	-0.012698666	0.124129021	0.197995901	0.053664856	0.079362567	0.052926244	0.017451096	0.998277807	0.999325446	Bacteria.Bacteroidetes.Bacteroidia.Bacteroidales.Porphyromonadaceae.Parabacteroides	KCNE4
219166	ENSG00000152049	rs13018913	0.493743703	0.050430362	0.213177264	0.846162406	-0.111005089	0.502888581	0.069618085	0.016334646	0.161285738	0.252291	0.055375189	0.083856336	0.328217939	0.050904763	0.546453696	0.933212503	Bacteria.Firmicutes.Clostridia.Clostridiales.Lachnospiraceae.Lachnospiraceae_UCG_010	KCNE4
219167	ENSG00000152049	rs13018913	0.076791387	0.109688568	0.718646285	0.418266561	-0.248893036	0.354206458	0.018439379	0.06496459	0.138413434	0.218404079	0.050960228	0.079748691	0.085121134	0.056707503	0.805564092	0.935568656	Bacteria.Proteobacteria.Betaproteobacteria.Burkholderiales.Alcaligenaceae	KCNE4
219168	ENSG00000152049	rs13018913	0.03131447	0.035807262	0.20864915	0.912716435	-0.280528639	0.431215726	-0.082151817	-0.011796027	0.127471412	0.201159261	0.064691778	0.107197306	0.04367941	0.018007865	0.998043854	0.98261409	Bacteria.Firmicutes.Clostridia.Clostridiales.Ruminococcaceaencultured	KCNE4
219169	ENSG00000152049	rs13018913	0.06928101	0.03480444	0.98762752	0.902982568	-0.235725166	0.446143957	-0.000813797	-0.009584102	0.127617256	0.206948237	0.052277091	0.078319886	0.057564682	0.018142292	0.971255788	0.997181136	Bacteria.Bacteroidetes.Bacteroidia.Bacteroidales.Prevotellaceae	KCNE4
219170	ENSG00000152049	rs13018913	0.046728057	0.016890573	0.234971183	0.491943816	-0.251090853	0.454882645	0.056892962	-0.047947006	0.123850058	0.185495224	0.047459609	0.069374634	0.049210006	0.007935576	0.656287769	0.903004347	Bacteria.Firmicutes.Clostridia.Clostridiales.Lachnospiraceae.Lachnospiraceae_NK4A136_group	KCNE4
219171	ENSG00000152049	rs13018913	0.03847187	0.013192735	0.334157299	0.516604786	-0.26837567	0.493141781	-0.066568349	0.060585916	0.127029561	0.193508461	0.068415127	0.092901984	0.047148917	0.00845436	0.924475198	0.993717266	Bacteria.Actinobacteria.Actinobacteria.Bifidobacteriales.Bifidobacteriaceae	KCNE4
219172	ENSG00000152049	rs13018913	0.995950543	0.473946137	0.518975604	0.156872056	0.002022095	-0.501474647	-0.045104295	0.192035662	0.39689217	0.696239546	0.069556642	0.134082375	0.969538227	0.61343722	0.997675757	0.924386311	Bacteria.Bacteroidetes	KCNE4
219173	ENSG00000152049	rs13018913	0.06181652	0.21799013	0.516246116	0.64784622	-0.287998058	0.345834811	0.035838229	0.046894477	0.15154561	0.278016343	0.054906943	0.102191798	0.102050612	0.107790889	0.781133699	0.988047315	Bacteria.Proteobacteria.Betaproteobacteria	KCNE4
219174	ENSG00000152049	rs13018913	0.01830082	0.132683369	0.179912385	0.231790813	-0.354648072	0.328616795	-0.087446408	-0.127128477	0.146516409	0.215811371	0.064506681	0.105322455	0.043770293	0.0617854	0.736290521	0.981481548	Bacteria.Firmicutes.Clostridia.Clostridiales.Lachnospiraceae.Eubacterium_eligens_group	KCNE4
219175	ENSG00000152049	rs13018913	0.535781884	0.066004974	0.101249092	0.709384822	-0.093296171	0.636525831	0.079317704	0.040326298	0.149870033	0.340409707	0.047712911	0.107732221	0.395066087	0.062130331	0.763878714	0.966427489	Bacteria.Bacteroidetes.Bacteroidia.Bacteroidales.Prevotellaceae.Prevotella_9	KCNE4
219176	ENSG00000152049	rs13018913	0.085973725	0.11319022	0.811665948	0.980188136	-0.254868017	0.444367681	-0.01199016	-0.002184024	0.146181457	0.276745882	0.050115998	0.087610504	0.135910485	0.072867638	0.99714486	0.996602117	Bacteria.Firmicutes.Clostridia.Clostridiales.Clostridiaceae_1.Clostridium_sensu_stricto_1	KCNE4
219177	ENSG00000152049	rs13018913	0.090318609	0.020455677	0.902278856	0.841588659	-0.231494149	0.449879753	0.008500217	-0.019324008	0.134644303	0.189339215	0.068959765	0.09630081	0.071209972	0.009653888	0.990263512	0.94135121	Bacteria.Proteobacteria.Gammaproteobacteria.Pseudomonadales	KCNE4
219178	ENSG00000152049	rs13018913	0.942817692	0.370678138	0.57577127	0.139726002	0.033971329	-0.742400301	-0.049755967	0.226450826	0.471780186	0.823563933	0.08846921	0.151461303	0.958413009	0.705965019	0.999826541	0.999832315	Bacteria.Firmicutes.Clostridia.Clostridiales.Lachnospiraceae	KCNE4
219179	ENSG00000152049	rs13018913	0.066986353	0.130942474	0.818698531	0.457243416	-0.233126181	0.33544432	-0.015344608	-0.076054793	0.125137047	0.219287111	0.066672408	0.101696917	0.071012945	0.042709035	0.722476706	0.847799244	Bacteria.Firmicutes.Clostridia.Clostridiales.Peptostreptococcaceae	KCNE4
219180	ENSG00000152049	rs13018913	0.111133866	0.022177454	0.437371807	0.738511063	-0.207905108	0.446304113	-0.069407967	0.040717337	0.128726084	0.190449776	0.088818838	0.121451221	0.08144643	0.012208251	0.742952078	0.917221068	Bacteria.Actinobacteria.Actinobacteria	KCNE4
219181	ENSG00000152049	rs13018913	0.521041223	0.858950033	0.072240934	0.100850866	0.1584521	-0.064137821	0.16893916	-0.216396736	0.245569868	0.359481689	0.092451304	0.130016592	0.610741452	0.554025439	0.647283466	0.91130874	Bacteria.Firmicutes.Clostridia.Clostridiales.Ruminococcaceae.Anaerotruncus	KCNE4
219182	ENSG00000152049	rs13018913	0.085272148	0.096447301	0.805199645	0.921952669	-0.254646801	0.431986308	-0.012375998	-0.007975013	0.145720064	0.256107	0.049977355	0.08108352	0.125368567	0.05627489	0.994141038	0.99999132	Bacteria.Firmicutes.Clostridia.Clostridiales.Clostridiaceae_1	KCNE4
219183	ENSG00000152049	rs13018913	0.589413542	0.324383047	0.335771954	0.164170605	0.308309903	-1.156088815	-0.090118727	0.265288813	0.56844198	1.164216185	0.092931032	0.188539968	0.999435429	0.959065662	0.999968393	0.999515331	Bacteria.Firmicutes	KCNE4
219184	ENSG00000152049	rs13018913	0.224187927	0.062754202	0.399398141	0.596304942	-0.175505705	0.40513579	-0.079378025	0.072639675	0.143017569	0.213970022	0.093575865	0.136453283	0.169231286	0.034275656	0.76879374	0.958212988	Bacteria.Actinobacteria	KCNE4
219185	ENSG00000152049	rs13018913	0.247391853	0.229491277	0.736991101	0.45916463	-0.196160222	0.315358177	-0.031712665	0.092294672	0.168059844	0.259965938	0.094024201	0.123942978	0.26788485	0.117139576	0.99152666	0.973447285	Bacteria.Firmicutes.Bacilli.Lactobacillales	KCNE4
219186	ENSG00000152049	rs13018913	0.294802788	0.222415815	0.892060645	0.347854483	-0.213698044	0.31512953	0.009573859	-0.089199156	0.202334038	0.255802898	0.070277259	0.094330723	0.344147709	0.132227863	0.999985325	0.999758873	Bacteria.Firmicutes.Clostridia.Clostridiales.Ruminococcaceae.Ruminococcaceae_UCG_014	KCNE4
219187	ENSG00000152049	rs13018913	0.122454104	0.042930787	0.747277084	0.587284482	-0.282672749	0.575917358	-0.020193919	0.051922795	0.180629091	0.278914893	0.062403266	0.095185808	0.184652852	0.042678372	0.999858829	0.956063519	Bacteria.Proteobacteria.Betaproteobacteria.Neisseriales.Neisseriaceae.Eikenella	KCNE4
219188	ENSG00000152049	rs13018913	0.101981517	0.015111164	0.93081365	0.378075373	-0.249207573	0.616687262	-0.00830242	0.138301235	0.150236851	0.247082459	0.095256807	0.155830199	0.133586568	0.014696645	0.999739884	0.894772795	Bacteria.Actinobacteria.Coriobacteriia.Coriobacteriales.Coriobacteriaceae	KCNE4
219189	ENSG00000152049	rs13018913	0.209840631	0.802394575	0.712694939	0.285183944	-0.328092265	0.094249708	0.036071523	0.150888096	0.259046638	0.375086633	0.097529559	0.140019015	0.43733054	0.534200944	0.926352608	0.857776257	Bacteria.Firmicutes.Negativicutes.Selenomonadales	KCNE4
219190	ENSG00000152049	rs13018913	0.161549115	0.061719159	0.724188701	0.703272091	-0.295570336	0.545398196	0.021635017	-0.032477867	0.208735799	0.286880274	0.061047439	0.084889512	0.324849388	0.077331442	0.996566686	0.997858307	Bacteria.Proteobacteria.Gammaproteobacteria	KCNE4
219191	ENSG00000152056	rs3738961	0.765573602	0.613823435	0.691718319	0.795563315	-0.094987451	0.177183402	0.05523724	-0.039937034	0.317236295	0.349427604	0.138684378	0.153509974	0.559950743	0.343480794	0.998891856	0.999590371	Bacteria.Firmicutes.Bacilli.Bacillales.Staphylococcaceae.Staphylococcus	AP1S3
219192	ENSG00000152056	rs3738961	0.359103041	0.320671816	0.360487501	0.365659219	-0.172762627	0.200348145	0.086559206	-0.081357897	0.187050559	0.20020345	0.093990112	0.089305712	0.183537753	0.094725341	0.995339941	0.95316496	Bacteria.Proteobacteria.Deltaproteobacteria.Desulfovibrionales.Desulfovibrionaceae.Bilophila	AP1S3
219193	ENSG00000152056	rs3738961	0.781619584	0.921176627	0.143287391	0.221036425	0.071153015	-0.030559958	-0.118916876	0.115848291	0.255615035	0.307639983	0.080264271	0.093755039	0.586227462	0.389895315	0.9994853	0.999502343	Bacteria.Firmicutes.Clostridia.Clostridiales.Lachnospiraceae.Ruminococcus_gnavus_group	AP1S3
219194	ENSG00000152056	rs3738961	0.520755576	0.358042008	0.286878027	0.15618752	-0.123923514	0.179658272	0.114677432	-0.149036415	0.191925302	0.194084735	0.106794886	0.103885153	0.219143468	0.110312329	0.999670759	0.996530704	Bacteria.Firmicutes.Clostridia.Clostridiales.Ruminococcaceae.Flavonifractor	AP1S3
219195	ENSG00000152056	rs3738961	0.197531482	0.135070313	0.457676214	0.488252923	-0.298444994	0.327010243	-0.117098628	0.095744108	0.229230763	0.216101753	0.156730179	0.137354828	0.191381639	0.063656875	0.999005033	0.920602915	Bacteria.Actinobacteria.Coriobacteriia.Coriobacteriales	AP1S3
219196	ENSG00000152056	rs3738961	0.717434965	0.662277658	0.338340346	0.297159946	-0.079611738	0.104152153	0.097385785	-0.106319618	0.219033834	0.237368831	0.100963976	0.101162457	0.439470695	0.255749113	0.511885603	0.892831884	Bacteria.Firmicutes.Clostridia.Clostridiales.Christensenellaceae.Christensenellaceae_R_7_group	AP1S3
219197	ENSG00000152056	rs3738961	0.288229643	0.239996668	0.895516824	0.909878938	-0.197839806	0.231210959	-0.01298513	-0.010702908	0.184762838	0.194974138	0.098490372	0.094188336	0.147699526	0.075965252	0.99935717	0.968154831	Bacteria.Firmicutes.Erysipelotrichia.Erysipelotrichales.Erysipelotrichaceae.Erysipelotrichaceae_UCG_003	AP1S3
219198	ENSG00000152056	rs3738961	0.725121756	0.912202433	0.232594139	0.237809029	0.111139636	-0.03342606	0.173736723	-0.159465984	0.314713041	0.301976231	0.144186702	0.133841863	0.505138527	0.434637511	0.762592144	0.795840942	Bacteria.Firmicutes.Clostridia.Clostridiales.Ruminococcaceae.Ruminiclostridium_9	AP1S3
219199	ENSG00000152056	rs3738961	0.640473711	0.417458736	0.706322202	0.820238866	-0.12500453	0.214076571	0.043923753	-0.024161402	0.266402181	0.262336426	0.116059173	0.105897209	0.567343195	0.28545629	0.948905015	0.966332496	Bacteria.Firmicutes.Clostridia.Clostridiales.Ruminococcaceae.Ruminococcaceae_NK4A214_group	AP1S3
219200	ENSG00000152056	rs3738961	0.367350729	0.219091659	0.884523513	0.637639538	-0.21977569	0.373278084	-0.017739251	0.067609056	0.242103849	0.30080506	0.121660987	0.142869353	0.386474832	0.135047353	0.87885097	0.982681885	Bacteria.Firmicutes.Clostridia.Clostridiales.Lachnospiraceae.Lachnospiraceae_ND3007_group	AP1S3
219201	ENSG00000152056	rs3738961	0.795677923	0.646177992	0.275925773	0.344737961	-0.058132181	0.109170461	0.102334503	-0.095064463	0.223576728	0.23669755	0.093136311	0.099881442	0.363443704	0.184582472	0.862273026	0.953145106	Bacteria.Firmicutes.Negativicutes.Selenomonadales.Acidaminococcaceae	AP1S3
219202	ENSG00000152056	rs3738961	0.739284606	0.224876618	0.619791118	0.609553417	-0.093230571	0.355874273	0.049404978	0.054969773	0.278944232	0.290434007	0.099100675	0.10711241	0.457600211	0.162916923	0.997329664	0.92426646	Bacteria.Firmicutes.Negativicutes.Selenomonadales.Veillonellaceae.Megasphaera	AP1S3
219203	ENSG00000152056	rs3738961	0.276213613	0.198999851	0.440455675	0.535963618	-0.203308728	0.244373942	0.064713404	-0.050682001	0.185146576	0.188322855	0.083373811	0.081451455	0.130861753	0.059323215	0.97729231	0.890158219	Bacteria.Bacteroidetes.Bacteroidia.Bacteroidales.Rikenellaceae	AP1S3
219204	ENSG00000152056	rs3738961	0.252243345	0.785864189	0.523066493	0.486578927	-0.26514402	0.068227485	-0.08521593	-0.085344227	0.229525012	0.25009166	0.132714433	0.121963503	0.281759892	0.312291232	0.998820086	0.961415255	Bacteria.Firmicutes.Clostridia.Clostridiales.Family_XIII	AP1S3
219205	ENSG00000152056	rs3738961	0.113384256	0.222064389	0.245063612	0.857361805	-0.319658942	0.242402805	0.098806755	-0.015029399	0.199188294	0.196616561	0.084231902	0.083289069	0.12713423	0.102295154	0.619086175	0.994680072	Bacteria.Proteobacteria.Betaproteobacteria.Burkholderiales	AP1S3
219206	ENSG00000152056	rs3738961	0.505490822	0.390705536	0.377532994	0.294784592	-0.135376993	0.173450967	0.076960785	-0.098203931	0.202178919	0.200728063	0.086616017	0.092978122	0.301542892	0.143317032	0.903164945	0.899651207	Bacteria.Proteobacteria.Gammaproteobacteria.Pseudomonadales.Pseudomonadaceae.Pseudomonas	AP1S3
219207	ENSG00000152056	rs3738961	0.193232313	0.228093889	0.289549606	0.9807903	-0.245196	0.234460167	0.087022252	0.001992281	0.186504092	0.192691647	0.081494906	0.082424595	0.128661315	0.064109759	0.947501103	0.981833229	Bacteria.Bacteroidetes.Bacteroidia.Bacteroidales.Porphyromonadaceae	AP1S3
219208	ENSG00000152056	rs3738961	0.397609091	0.455743077	0.614332189	0.367371783	-0.161233101	0.158834094	-0.06054412	0.120855954	0.189348296	0.211676	0.119572411	0.133140228	0.175871474	0.124502967	0.784903365	0.9138367	Bacteria.Actinobacteria.Actinobacteria	AP1S3
219209	ENSG00000152056	rs3738961	0.348476318	0.427022128	0.828459449	0.968052433	-0.225661542	0.24614076	-0.021226119	0.004527271	0.238953842	0.307941662	0.097567895	0.112602931	0.316081956	0.232024764	0.769361308	0.998772233	Bacteria.Firmicutes.Clostridia.Clostridiales.Ruminococcaceae.Ruminococcus_1	AP1S3
219210	ENSG00000152056	rs3738961	0.412411117	0.672952004	0.036329766	0.07787684	0.218080107	-0.115489192	0.238063103	-0.205231508	0.264352057	0.272367996	0.111378223	0.11456187	0.304056519	0.284112453	0.506092156	0.821441869	Bacteria.Bacteroidetes.Bacteroidia.Bacteroidales.Porphyromonadaceae.Odoribacter	AP1S3
219211	ENSG00000152056	rs3738961	0.274475313	0.201093471	0.674295239	0.76678311	-0.201993255	0.242045719	-0.033388804	-0.025881113	0.183277635	0.187409919	0.079088825	0.086899064	0.144359143	0.063715803	0.898543678	0.925698275	Bacteria.Fusobacteria.Fusobacteriia.Fusobacteriales.Fusobacteriaceae.Fusobacterium	AP1S3
219212	ENSG00000152056	rs3738961	0.389907219	0.572609047	0.948801985	0.532643522	-0.181661359	0.135390257	-0.005731916	0.055851667	0.20987378	0.238747319	0.088922403	0.089031419	0.31942453	0.227841229	0.967023404	0.997216401	Bacteria.Firmicutes.Clostridia.Clostridiales.Ruminococcaceae.Subdoligranulum	AP1S3
219213	ENSG00000152056	rs3738961	0.277528883	0.200098578	0.438714283	0.534289673	-0.202704529	0.243802994	0.065331786	-0.051087341	0.185107139	0.188348532	0.083849221	0.081765939	0.131957642	0.060640277	0.975933082	0.876400804	Bacteria.Bacteroidetes.Bacteroidia.Bacteroidales.Rikenellaceae.Alistipes	AP1S3
219214	ENSG00000152056	rs3738961	0.815263582	0.417212501	0.599399591	0.927767689	-0.07449074	0.287606338	0.066516551	0.01233371	0.31753448	0.352254971	0.126013682	0.135526326	0.612780382	0.261142344	0.998832683	0.995738724	Bacteria.Firmicutes.Clostridia.Clostridiales.Ruminococcaceae.Eubacterium_coprostanoligenes_group	AP1S3
219215	ENSG00000152056	rs3738961	0.406207679	0.445221867	0.766012019	0.966363397	-0.285001094	0.2637641	-0.036982694	0.005338601	0.340903126	0.343407604	0.123752277	0.126111132	0.435266962	0.269986303	0.997594253	0.968948848	Bacteria.Firmicutes.Erysipelotrichia.Erysipelotrichales.Erysipelotrichaceae.Faecalitalea	AP1S3
219216	ENSG00000152056	rs3738961	0.620253694	0.551306449	0.410208041	0.402794109	-0.105946829	0.141680097	0.07911665	-0.079397486	0.212798807	0.23655842	0.09545053	0.094279937	0.318075565	0.202672338	0.881631722	0.989115288	Bacteria.Firmicutes.Clostridia.Clostridiales.Ruminococcaceae.Ruminococcaceae_UCG_003	AP1S3
219217	ENSG00000152056	rs3738961	0.351010197	0.278659682	0.698988978	0.678643657	-0.298733514	0.364812199	-0.044900754	0.050386715	0.318009186	0.333933734	0.115604283	0.121067279	0.366479064	0.205635263	0.998896274	0.991419867	Bacteria.Proteobacteria.Deltaproteobacteria.Desulfovibrionales.Desulfovibrionaceae.Desulfovibrio	AP1S3
219218	ENSG00000152056	rs3738961	0.316963442	0.552442201	0.970598105	0.539851418	-0.204014675	0.136283385	0.003273932	0.055045952	0.202299117	0.228200255	0.088483757	0.089317351	0.251103196	0.1899673	0.766359591	0.940799143	Bacteria.Firmicutes.Clostridia.Clostridiales.Lachnospiraceae.Lachnoclostridium	AP1S3
219219	ENSG00000152056	rs3738961	0.212005633	0.188263724	0.522800548	0.777599683	-0.277687249	0.28378584	-0.053353262	0.021082795	0.220304348	0.213420445	0.083038516	0.074333503	0.135583549	0.067237655	0.955858825	0.969939639	Bacteria.Firmicutes.Clostridia.Clostridiales.Lachnospiraceae.Tyzzerella	AP1S3
219220	ENSG00000152056	rs3738961	0.968791796	0.686325144	0.13360659	0.332048427	0.009245563	0.104594952	0.233770755	-0.140104083	0.235407871	0.257839356	0.153895658	0.143359629	0.452827115	0.198434548	0.999672451	0.998587032	Bacteria.Firmicutes.Clostridia.Clostridiales.Ruminococcaceae.Butyricicoccus	AP1S3
219221	ENSG00000152056	rs3738961	0.248287942	0.164755138	0.633578537	0.866820175	-0.218521159	0.269950017	-0.036160209	0.012672842	0.18757631	0.192122584	0.075498255	0.075270754	0.137379347	0.053155415	0.830180809	0.869056696	Bacteria.Firmicutes.Negativicutes.Selenomonadales.Veillonellaceae.Dialister	AP1S3
219222	ENSG00000152056	rs3738961	0.302234668	0.132484468	0.723031423	0.569053233	-0.194418775	0.295623773	0.025223347	0.039713987	0.18695737	0.194042533	0.070862244	0.0693865	0.149723354	0.045294545	0.795525932	0.993577312	Bacteria.Proteobacteria.Betaproteobacteria.Burkholderiales.Alcaligenaceae.Sutterella	AP1S3
219223	ENSG00000152056	rs3738961	0.200642016	0.180508417	0.474822365	0.723682212	-0.269317541	0.288541242	-0.067028094	0.035994007	0.20831423	0.213144011	0.093246191	0.101369858	0.154889342	0.049523809	0.558919355	0.982165009	Bacteria.Firmicutes.Clostridia.Clostridiales.Peptostreptococcaceae.Intestinibacter	AP1S3
219224	ENSG00000152056	rs3738961	0.943952835	0.420358756	0.513080541	0.893162478	-0.021304933	0.190834504	0.066266494	-0.01012386	0.301877226	0.235324649	0.1007614	0.075085787	0.541453571	0.236811223	0.989722986	0.958178878	Bacteria.Proteobacteria.Gammaproteobacteria.Enterobacteriales.Enterobacteriaceae.Citrobacter	AP1S3
219225	ENSG00000152056	rs3738961	0.767326531	0.584808158	0.287057197	0.394270575	-0.06620634	0.125712711	0.093072872	-0.076873086	0.222831059	0.228937004	0.086707863	0.089638617	0.29656301	0.160519445	0.886764336	0.858050941	Bacteria.Proteobacteria.Betaproteobacteria.Burkholderiales.Alcaligenaceae.Parasutterella	AP1S3
219226	ENSG00000152056	rs3738961	0.145246522	0.249740486	0.332996178	0.756002323	-0.315719723	0.245750488	-0.080910088	-0.025993279	0.214158972	0.211604802	0.082953803	0.08329879	0.136467523	0.086553442	0.891358701	0.979585985	Bacteria.Firmicutes.Erysipelotrichia.Erysipelotrichales.Erysipelotrichaceae.Erysipelatoclostridium	AP1S3
219227	ENSG00000152056	rs3738961	0.390168575	0.387204646	0.948709756	0.71068274	-0.182209225	0.200220628	-0.003728851	0.024441436	0.210623498	0.229993721	0.057743567	0.065602776	0.250784864	0.125677114	0.999492402	0.999741582	Bacteria.Proteobacteria.Gammaproteobacteria.Enterobacteriales.Enterobacteriaceae.Escherichia_Shigella	AP1S3
219228	ENSG00000152056	rs3738961	0.720554637	0.631539365	0.241607954	0.928232089	0.129324131	0.202390602	0.160559254	-0.014629602	0.35995961	0.420038579	0.135864962	0.161797365	0.588968281	0.358710717	0.99032513	0.925782783	Bacteria.Firmicutes.Clostridia.Clostridiales.Ruminococcaceae.Ruminococcaceae_UCG_013	AP1S3
219229	ENSG00000152056	rs3738961	0.765015231	0.939417882	0.322414279	0.430327723	0.106764046	-0.032671796	-0.098340636	0.087500699	0.35569395	0.428223668	0.098626813	0.110260772	0.830250563	0.553573076	0.998803525	0.997226571	Bacteria.Firmicutes.Clostridia.Clostridiales.Lachnospiraceae.Eubacterium_rectale_group	AP1S3
219230	ENSG00000152056	rs3738961	0.334486896	0.17102065	0.88556337	0.607166008	-0.217530051	0.315136476	0.015133438	-0.055457572	0.223718498	0.227661048	0.104739447	0.107344311	0.304774047	0.084691041	0.994136952	0.976249604	Bacteria.Firmicutes.Bacilli.Lactobacillales.Streptococcaceae	AP1S3
219231	ENSG00000152056	rs3738961	0.320246246	0.258863362	0.927676305	0.697765405	-0.18616191	0.222953882	0.008793527	-0.038792796	0.185862685	0.195736927	0.096503344	0.099452693	0.147591023	0.081027166	0.999160666	0.997201293	Bacteria.Firmicutes.Clostridia.Clostridiales.Lachnospiraceae.Coprococcus_1	AP1S3
219232	ENSG00000152056	rs3738961	0.489370562	0.27299621	0.369540955	0.414511471	-0.138373499	0.212414679	-0.076966964	0.0720468	0.199024113	0.192134677	0.085177546	0.087729272	0.214697214	0.08990302	0.999694213	0.890011853	Bacteria.Firmicutes.Clostridia.Clostridiales.Lachnospiraceaencultured	AP1S3
219233	ENSG00000152056	rs3738961	0.37507675	0.281716196	0.966221827	0.776161478	-0.204762423	0.322495448	0.004112874	-0.035797275	0.229261121	0.297097917	0.09674893	0.125380213	0.331945969	0.182835684	0.99759175	0.986746924	Bacteria.Firmicutes.Clostridia.Clostridiales.Lachnospiraceae.Lachnospiraceae_UCG_008	AP1S3
219234	ENSG00000152056	rs3738961	0.293123981	0.199851409	0.885623512	0.868195455	-0.200096638	0.248077697	0.015623031	-0.016951198	0.188792642	0.1915443	0.108185217	0.101742815	0.148977199	0.060524021	0.997604342	0.996621608	Bacteria.Proteobacteria.Deltaproteobacteria	AP1S3
219235	ENSG00000152056	rs3738961	0.207645794	0.335736333	0.587969935	0.559477389	-0.268874887	0.203900074	-0.053841141	-0.060280423	0.211257565	0.210247506	0.098884268	0.102755368	0.166683089	0.125607919	0.959783337	0.866774619	Bacteria.Firmicutes.Bacilli.Lactobacillales.Carnobacteriaceae.Granulicatella	AP1S3
219236	ENSG00000152056	rs3738961	0.507429549	0.961761126	0.993878661	0.301445383	-0.18796162	-0.0142414	-0.001049804	-0.138701658	0.281999011	0.295901482	0.136309882	0.133159182	0.484080276	0.403060209	0.999674548	0.986607256	Bacteria.Firmicutes.Clostridia.Clostridiales.Family_XIII.Family_XIII_AD3011_group	AP1S3
219237	ENSG00000152056	rs3738961	0.347117404	0.162483309	0.930438962	0.568240705	-0.211376222	0.320736982	0.009180625	-0.061547048	0.223192736	0.227021232	0.104763948	0.107305926	0.291933618	0.08082465	0.980868542	0.981473845	Bacteria.Firmicutes.Bacilli.Lactobacillales.Streptococcaceae.Streptococcus	AP1S3
219238	ENSG00000152056	rs3738961	0.749032017	0.467368832	0.507028727	0.900760377	-0.08388003	0.245886057	0.06950607	-0.015960243	0.261083999	0.336341144	0.104181317	0.127489263	0.543223186	0.266332961	0.981084248	0.998600531	Bacteria.Firmicutes.Clostridia.Clostridiales.Ruminococcaceae.Ruminiclostridium_6	AP1S3
219239	ENSG00000152056	rs3738961	0.471015159	0.349076433	0.87612946	0.956253636	-0.176787289	0.268243465	0.015425265	0.006283017	0.243823097	0.284400294	0.098568382	0.11409674	0.39417162	0.164331339	0.996596763	0.999791394	Bacteria.Firmicutes.Clostridia.Clostridiales.Ruminococcaceae.Ruminococcaceae_UCG_005	AP1S3
219240	ENSG00000152056	rs3738961	0.375740122	0.476369219	0.954036947	0.663740246	-0.194836982	0.17426183	0.003932548	-0.033281949	0.218453294	0.243279054	0.067965563	0.076203691	0.326443004	0.209331215	0.893923282	0.998607976	Bacteria.Firmicutes.Clostridia.Clostridiales.Lachnospiraceae.Tyzzerella_4	AP1S3
219241	ENSG00000152056	rs3738961	0.658395596	0.403463811	0.224638777	0.395854933	-0.09024978	0.170881354	0.128590565	-0.083602924	0.203187879	0.203202464	0.104890128	0.09781518	0.290657878	0.115332776	0.998043854	0.98261409	Bacteria.Firmicutes.Clostridia.Clostridiales.Ruminococcaceaencultured	AP1S3
219242	ENSG00000152056	rs3738961	0.679254593	0.567447646	0.889445056	0.129235996	-0.105881337	-0.176417992	0.013961241	-0.172334997	0.254921576	0.306949907	0.100042908	0.112150725	0.436990731	0.271114115	0.892219262	0.944685248	Bacteria.Firmicutes.Clostridia.Clostridiales.Ruminococcaceae.Ruminococcus_2	AP1S3
219243	ENSG00000152056	rs3738961	0.454451712	0.367848781	0.108411112	0.071709818	-0.139709781	0.171934345	0.144104304	-0.173602011	0.185654509	0.18960031	0.088528487	0.094821353	0.192059055	0.086039673	0.952395074	0.90903918	Bacteria.Proteobacteria.Gammaproteobacteria.Pseudomonadales	AP1S3
219244	ENSG00000152056	rs3738961	0.119541126	0.082833975	0.155297349	0.147349177	-0.316358135	0.344782562	-0.160280237	0.14963811	0.200547193	0.195717758	0.111478612	0.102041552	0.098121681	0.03071067	0.793674774	0.93846183	Bacteria.Actinobacteria.Actinobacteria.Bifidobacteriales.Bifidobacteriaceae.Bifidobacterium	AP1S3
219245	ENSG00000152056	rs3738961	0.46673608	0.511152706	0.243630095	0.247625633	0.389936577	-0.388591603	-0.11656056	0.124372642	0.532623857	0.588169644	0.099062167	0.106609241	0.947182516	0.624219725	0.997675757	0.924386311	Bacteria.Bacteroidetes	AP1S3
219246	ENSG00000152056	rs3738961	0.90782625	0.701994151	0.129829835	0.435074537	0.027413189	0.099874374	-0.13416905	0.083202956	0.235846857	0.259871486	0.087451193	0.105937489	0.506078056	0.272708296	0.333641743	0.938700687	Bacteria.Firmicutes.Clostridia.Clostridiales.Lachnospiraceae.Anaerostipes	AP1S3
219247	ENSG00000152056	rs3738961	0.278643219	0.172224311	0.338137679	0.418431826	-0.201673522	0.266716588	0.109750012	-0.090829604	0.184597074	0.193231457	0.113734428	0.111539652	0.14026661	0.050137355	0.999276643	0.988728768	Bacteria.Firmicutes.Clostridia.Clostridiales.Ruminococcaceae.Ruminiclostridium_5	AP1S3
219248	ENSG00000152056	rs3738961	0.282303695	0.202207324	0.722361229	0.731664896	-0.203327652	0.246578987	0.036847208	-0.033968803	0.187545834	0.191398149	0.103257334	0.09863475	0.145445159	0.057454346	0.998525812	0.997174658	Bacteria.Proteobacteria.Deltaproteobacteria.Desulfovibrionales.Desulfovibrionaceae	AP1S3
219249	ENSG00000152056	rs3738961	0.815099632	0.667369879	0.15508778	0.529032909	0.061856248	0.131819833	-0.152391805	0.073226205	0.26343875	0.30533277	0.105937408	0.115703306	0.53367387	0.274779803	0.675901165	0.902660525	Bacteria.Firmicutes.Negativicutes.Selenomonadales.Veillonellaceae	AP1S3
219250	ENSG00000152056	rs3738961	0.295082383	0.274069256	0.585719846	0.408034872	-0.194143398	0.214008071	0.049798641	-0.078462534	0.183926639	0.194013457	0.090910087	0.094220945	0.152863061	0.084642629	0.922176117	0.927737582	Bacteria.Firmicutes.Clostridia.Clostridiales.Ruminococcaceae.Ruminococcaceae_UCG_002	AP1S3
219251	ENSG00000152056	rs3738961	0.406950658	0.109957437	0.91242009	0.393920765	-0.186066672	0.409010854	-0.011024824	-0.103273334	0.222917588	0.252391254	0.09984853	0.120333341	0.290463192	0.080155547	0.933072344	0.919325403	Bacteria.Firmicutes.Clostridia.Clostridiales.Lachnospiraceae.Blautia	AP1S3
219252	ENSG00000152056	rs3738961	0.830957562	0.735907115	0.34694732	0.256734106	0.069801745	-0.128795271	0.116167576	-0.153401534	0.325668049	0.380233131	0.122618108	0.134068035	0.523338833	0.393084723	0.999878354	0.954088273	Bacteria.Bacteroidetes.Bacteroidia.Bacteroidales.Porphyromonadaceae.Barnesiella	AP1S3
219253	ENSG00000152056	rs3738961	0.895761225	0.867951746	0.301748678	0.303493559	-0.031506211	0.045883897	0.098331725	-0.106834961	0.23953375	0.274886727	0.094462156	0.103004897	0.355038879	0.265631087	0.651604187	0.970562572	Bacteria.Firmicutes.Negativicutes.Selenomonadales.Acidaminococcaceae.Phascolarctobacterium	AP1S3
219254	ENSG00000152056	rs3738961	0.587543186	0.760233239	0.336156359	0.033545759	-0.107484187	-0.070171457	0.084193693	-0.234518757	0.197178736	0.228973568	0.086890685	0.107996468	0.306338872	0.253112525	0.979221309	0.998719086	Bacteria.Firmicutes.Bacilli.Bacillales.Family_XI.Gemella	AP1S3
219255	ENSG00000152056	rs3738961	0.383856707	0.535959537	0.985676694	0.433970654	-0.221848088	0.149532657	-0.001601425	-0.0722702	0.253037484	0.240312733	0.088860617	0.091795587	0.337368989	0.245527254	0.900323283	0.966962482	Bacteria.Firmicutes.Erysipelotrichia.Erysipelotrichales.Erysipelotrichaceae.Clostridium_innocuum_group	AP1S3
219256	ENSG00000152056	rs3738961	0.388879467	0.13654227	0.890746197	0.437787617	-0.217667688	0.375652331	0.014661124	-0.083357471	0.250924375	0.249198353	0.106317507	0.106766795	0.377439571	0.107292537	0.970737021	0.933837527	Bacteria.Firmicutes.Bacilli	AP1S3
219257	ENSG00000152056	rs3738961	0.937760231	0.475240248	0.268555197	0.832475602	0.021554461	0.214982837	-0.146651678	0.029721837	0.27497142	0.299357825	0.131415051	0.139946839	0.486268513	0.284849888	0.833682234	0.870943842	Bacteria.Firmicutes.Erysipelotrichia.Erysipelotrichales	AP1S3
219258	ENSG00000152056	rs3738961	0.328369832	0.216196138	0.924095239	0.849544376	-0.201369485	0.267477711	-0.007525631	-0.014427251	0.204475789	0.21417785	0.078681342	0.075750569	0.15622712	0.076449769	0.942321429	0.995634428	Bacteria.Proteobacteria.Gammaproteobacteria.Pasteurellales.Pasteurellaceae.Haemophilus	AP1S3
219259	ENSG00000152056	rs3738961	0.61505422	0.932282005	0.274429575	0.41423205	0.208209808	-0.035245408	-0.088489796	0.063853801	0.412048294	0.413174669	0.08028308	0.077706124	0.909185494	0.729869259	0.999973618	0.989705988	Bacteria.Bacteroidetes.Bacteroidia.Bacteroidales.Bacteroidaceae.Bacteroides	AP1S3
219260	ENSG00000152056	rs3738961	0.760962124	0.582727373	0.49752794	0.353769579	0.172547157	-0.395980282	-0.078509573	0.135315782	0.564803772	0.717138161	0.11508065	0.144880405	0.920103295	0.699915985	0.999135888	0.977096731	Bacteria.Firmicutes.Clostridia.Clostridiales.Ruminococcaceae	AP1S3
219261	ENSG00000152056	rs3738961	0.921742205	0.89366611	0.431491287	0.358844835	-0.029153958	0.039436385	0.089570443	-0.120121674	0.29561424	0.293882295	0.113155595	0.129985739	0.606523067	0.429092516	0.997947728	0.9977362	Bacteria.Actinobacteria.Actinobacteria.Micrococcales	AP1S3
219262	ENSG00000152056	rs3738961	0.105795863	0.035700225	0.261124673	0.104701473	-0.416901356	0.680390363	-0.112193109	0.193851013	0.25417806	0.317207457	0.098970318	0.117809201	0.212405956	0.03957851	0.999985325	0.999758873	Bacteria.Firmicutes.Clostridia.Clostridiales.Ruminococcaceae.Ruminococcaceae_UCG_014	AP1S3
219263	ENSG00000152056	rs3738961	0.631936363	0.529026721	0.909842013	0.816886616	-0.167704327	0.195835427	0.014793473	-0.027749805	0.348457439	0.3094311	0.130132804	0.119358255	0.643913693	0.441612208	0.884422552	0.937023107	Bacteria.Firmicutes.Clostridia.Clostridiales.Ruminococcaceae.Anaerotruncus	AP1S3
219264	ENSG00000152056	rs3738961	0.204850721	0.176832403	0.750790049	0.760330703	-0.245567493	0.256538769	0.027435106	0.026735135	0.191745022	0.187884622	0.086017989	0.087274933	0.15488756	0.077336022	0.791676875	0.868184472	Bacteria.Firmicutes.Clostridia.Clostridiales.Lachnospiraceae.Roseburia	AP1S3
219265	ENSG00000152056	rs3738961	0.96477872	0.458428127	0.410903519	0.883780001	0.013413106	0.19728244	0.110285363	-0.016944654	0.302586525	0.264495755	0.133253035	0.11546256	0.639250199	0.270749414	0.99991226	0.999177825	Bacteria.Actinobacteria.Coriobacteriia.Coriobacteriales.Coriobacteriaceae.Collinsella	AP1S3
219266	ENSG00000152056	rs3738961	0.714011344	0.668060994	0.342949013	0.29283656	-0.080596955	0.102204264	0.096415685	-0.107237374	0.218967294	0.237259669	0.100923664	0.101118498	0.437301066	0.252711393	0.513898452	0.895364602	Bacteria.Firmicutes.Clostridia.Clostridiales.Christensenellaceae	AP1S3
219267	ENSG00000152056	rs3738961	0.406849998	0.439003394	0.965470116	0.758829335	-0.188871433	0.195639471	0.002671838	0.019983354	0.226229037	0.251250282	0.061481726	0.064814942	0.296566687	0.179174625	0.999354761	0.999171204	Bacteria.Proteobacteria.Gammaproteobacteria.Enterobacteriales.Enterobacteriaceae	AP1S3
219268	ENSG00000152056	rs3738961	0.936327276	0.480630153	0.269040647	0.826376974	0.022045384	0.211928279	-0.146777338	0.030953021	0.27489164	0.298754525	0.131662366	0.140544252	0.484153406	0.282795877	0.82017412	0.86974617	Bacteria.Firmicutes.Erysipelotrichia.Erysipelotrichales.Erysipelotrichaceae	AP1S3
219269	ENSG00000152056	rs3738961	0.538286084	0.446761504	0.646075511	0.6064315	-0.138520159	0.178947937	0.035616665	-0.04219489	0.223894484	0.233774805	0.077198108	0.081505964	0.308360136	0.18429617	0.982891669	0.998439902	Bacteria.Verrucomicrobia.Verrucomicrobiae.Verrucomicrobiales.Verrucomicrobiaceae.Akkermansia	AP1S3
219270	ENSG00000152056	rs3738961	0.225597693	0.597991777	0.358042694	0.978699305	-0.604268021	0.28043895	0.099094738	-0.003062223	0.4939277	0.529237255	0.107052146	0.114251018	0.689075848	0.603806308	0.999330493	0.997562661	Bacteria.Proteobacteria	AP1S3
219271	ENSG00000152056	rs3738961	0.385689057	0.453670629	0.722607149	0.984535145	-0.280664259	0.261773903	0.027357104	-0.001579596	0.321366242	0.34725636	0.076734078	0.081178682	0.474959141	0.255888534	0.996566686	0.997858307	Bacteria.Proteobacteria.Gammaproteobacteria	AP1S3
219272	ENSG00000152056	rs3738961	0.275580437	0.193780479	0.606797175	0.859219841	-0.201540382	0.245848882	-0.040819763	-0.015464328	0.183292119	0.187233965	0.078930028	0.086842865	0.142042164	0.062881426	0.891153322	0.946130018	Bacteria.Fusobacteria.Fusobacteriia.Fusobacteriales	AP1S3
219273	ENSG00000152056	rs3738961	0.467146235	0.511479181	0.243869098	0.247802701	0.389495211	-0.388255289	-0.116497779	0.12432544	0.532513045	0.58811653	0.099059544	0.106609108	0.946328743	0.626915885	0.997187614	0.921529413	Bacteria.Bacteroidetes.Bacteroidia.Bacteroidales	AP1S3
219274	ENSG00000152056	rs3738961	0.344233276	0.206139921	0.679922192	0.743455245	-0.181173816	0.242598913	-0.038878651	0.029429358	0.190153619	0.18997339	0.093811864	0.089538416	0.159267481	0.067131813	0.997117901	0.951675521	Bacteria.Firmicutes.Clostridia.Clostridiales.Lachnospiraceae.Eubacterium_hallii_group	AP1S3
219275	ENSG00000152056	rs3738961	0.744792692	0.362913318	0.494631555	0.966761839	-0.080019128	0.244265887	0.055692468	-0.004042303	0.244780467	0.266587786	0.081085975	0.096634682	0.468725808	0.191790406	0.834444071	0.996054477	Bacteria.Bacteroidetes.Bacteroidia.Bacteroidales.Prevotellaceae.Prevotella_9	AP1S3
219276	ENSG00000152056	rs3738961	0.420163858	0.702527013	0.558010504	0.087435829	-0.150202497	0.077370025	-0.057990374	0.178755668	0.18514186	0.20169469	0.098482654	0.103014396	0.204668407	0.204380367	0.92078388	0.818995105	Bacteria.Firmicutes.Clostridia.Clostridiales.Lachnospiraceae.Fusicatenibacter	AP1S3
219277	ENSG00000152056	rs3738961	0.316389169	0.22673448	0.965459693	0.622526558	-0.190618164	0.235577135	0.003186325	0.038826006	0.188789349	0.193037841	0.073298458	0.078494484	0.16562607	0.05892308	0.848003583	0.92250092	Bacteria.Firmicutes.Clostridia.Clostridiales.Lachnospiraceae.Lachnospiraceae_NK4A136_group	AP1S3
219278	ENSG00000152056	rs3738961	0.281692364	0.187870652	0.87858154	0.935218892	-0.202543826	0.251348843	0.017871613	-0.008754814	0.186583538	0.188855845	0.116526025	0.107294937	0.137549925	0.063089934	0.785932681	0.985398796	Bacteria.Firmicutes.Clostridia.Clostridiales.Lachnospiraceae.Dorea	AP1S3
219279	ENSG00000152056	rs3738961	0.349133394	0.191663671	0.256297587	0.970358839	-0.171532148	0.244469175	0.088998145	-0.002687779	0.181885508	0.185287924	0.077709461	0.072055294	0.149554433	0.066259072	0.998277807	0.999325446	Bacteria.Bacteroidetes.Bacteroidia.Bacteroidales.Porphyromonadaceae.Parabacteroides	AP1S3
219280	ENSG00000152056	rs3738961	0.161037679	0.047814035	0.349612317	0.025975858	-0.264937173	0.382365552	-0.078935476	0.190510421	0.186870534	0.189557833	0.083783662	0.083603483	0.10716173	0.017748388	0.466508504	0.749342932	Bacteria.Firmicutes.Clostridia.Clostridiales.Lachnospiraceae.Lachnospira	AP1S3
219281	ENSG00000152056	rs3738961	0.325080912	0.207378231	0.920462822	0.798244886	-0.203956526	0.275545847	-0.007827323	-0.019453414	0.205689049	0.216369998	0.078086306	0.075791793	0.14714435	0.07372004	0.95764994	0.992379592	Bacteria.Proteobacteria.Gammaproteobacteria.Pasteurellales.Pasteurellaceae	AP1S3
219282	ENSG00000152056	rs3738961	0.422508062	0.779046952	0.406641719	0.042183823	-0.147131436	0.056653028	0.084077199	-0.268094471	0.182278898	0.201091089	0.100662218	0.129354503	0.204494096	0.19218361	0.88760533	0.997132292	Bacteria.Firmicutes.Bacilli.Bacillales	AP1S3
219283	ENSG00000152056	rs3738961	0.398983958	0.194686549	0.908717561	0.589657838	-0.219460058	0.396868127	-0.012487385	0.062407762	0.258485051	0.302870157	0.108487875	0.115139144	0.427617504	0.164636732	0.970853663	0.997513341	Bacteria.Firmicutes.Clostridia.Clostridiales.Lachnospiraceae.Eubacterium_xylanophilum_group	AP1S3
219284	ENSG00000152056	rs3738961	0.127002524	0.088085208	0.175560401	0.171917067	-0.309701044	0.339181883	-0.154530725	0.142082102	0.200347021	0.195875525	0.11283847	0.102861186	0.098518435	0.034842245	0.897669615	0.976365631	Bacteria.Actinobacteria.Actinobacteria.Bifidobacteriales.Bifidobacteriaceae	AP1S3
219285	ENSG00000152056	rs3738961	0.130010538	0.212472817	0.355068108	0.927755721	-0.341165857	0.262854234	0.085398714	-0.007908164	0.222477992	0.208752317	0.091683714	0.086882723	0.159032865	0.105774819	0.732992931	0.996359602	Bacteria.Proteobacteria.Betaproteobacteria	AP1S3
219286	ENSG00000152056	rs3738961	0.237668574	0.294646065	0.145987101	0.187346363	0.961522111	-1.085335975	-0.200840537	0.228415195	0.806773796	1.027283793	0.13648901	0.171417668	0.997454612	0.821374203	0.997650199	0.999159905	Bacteria.Firmicutes.Clostridia.Clostridiales	AP1S3
219287	ENSG00000152056	rs3738961	0.572291372	0.607828488	0.60081219	0.350805339	-0.12919241	0.119062912	0.043900951	-0.07378868	0.227629196	0.230885859	0.08349264	0.078516245	0.356815966	0.295774914	0.725950691	0.868739518	Bacteria.Firmicutes.Clostridia.Clostridiales.Lachnospiraceae.Lachnospiraceae_UCG_010	AP1S3
219288	ENSG00000152056	rs3738961	0.425116498	0.722070082	0.903081747	0.47006561	-0.214248984	0.099245508	-0.012027178	-0.073270739	0.26693533	0.27781255	0.098385427	0.100837337	0.36381243	0.294240633	0.858511956	0.996502544	Bacteria.Firmicutes.Clostridia.Clostridiales.Family_XI	AP1S3
219289	ENSG00000152056	rs3738961	0.313058159	0.11536499	0.584540399	0.226618076	-0.217434689	0.315137772	-0.036303228	0.080895307	0.213859823	0.197468727	0.066065043	0.066270854	0.262345839	0.063401382	0.982784515	0.99999132	Bacteria.Firmicutes.Clostridia.Clostridiales.Clostridiaceae_1	AP1S3
219290	ENSG00000152056	rs3738961	0.285829014	0.167425969	0.860420842	0.686122258	-0.201680231	0.270787765	-0.014296968	0.038251252	0.187405375	0.193956203	0.080985592	0.094229561	0.138148047	0.060254439	0.968802863	0.997181136	Bacteria.Bacteroidetes.Bacteroidia.Bacteroidales.Prevotellaceae	AP1S3
219291	ENSG00000152056	rs3738961	0.322567983	0.106733936	0.627542626	0.240299902	-0.218655114	0.333515233	-0.032864506	0.08411772	0.21936161	0.203896249	0.067414053	0.070980524	0.280980489	0.069839528	0.99714486	0.996602117	Bacteria.Firmicutes.Clostridia.Clostridiales.Clostridiaceae_1.Clostridium_sensu_stricto_1	AP1S3
219292	ENSG00000152056	rs3738961	0.237507405	0.368237756	0.704769947	0.502034426	-0.249572859	0.189522633	-0.039480573	-0.071421041	0.209333653	0.20916663	0.103743106	0.105800157	0.186569671	0.13024542	0.991744893	0.884813348	Bacteria.Firmicutes.Bacilli.Lactobacillales.Carnobacteriaceae	AP1S3
219293	ENSG00000152056	rs3738961	0.848345255	0.482086682	0.004068616	0.188905318	-0.035553991	0.144519753	-0.255716495	0.13170124	0.185182582	0.204409481	0.085854565	0.099191406	0.388281606	0.127310241	0.901723544	0.903472313	Bacteria.Firmicutes.Negativicutes.Selenomonadales.Veillonellaceae.Veillonella	AP1S3
219294	ENSG00000152056	rs3738961	0.508450063	0.664616338	0.706571298	0.382956439	-0.140350841	0.105251411	-0.051902203	0.125269687	0.211077322	0.241659504	0.137262751	0.142609462	0.273271913	0.194157544	0.862559178	0.937904469	Bacteria.Actinobacteria	AP1S3
219295	ENSG00000152056	rs3738961	0.132402069	0.084147592	0.254729914	0.251549857	-0.337334342	0.382059591	-0.116100822	0.116059831	0.221372697	0.21782445	0.101037232	0.100320232	0.140495227	0.04486014	0.751284579	0.981481548	Bacteria.Firmicutes.Clostridia.Clostridiales.Lachnospiraceae.Eubacterium_eligens_group	AP1S3
219296	ENSG00000152056	rs3738961	0.199457793	0.137197667	0.462217937	0.500670015	-0.3027148	0.329858339	-0.112378488	0.091384314	0.233523228	0.219191703	0.15194917	0.13494048	0.1914991	0.066992566	0.999739884	0.895289225	Bacteria.Actinobacteria.Coriobacteriia.Coriobacteriales.Coriobacteriaceae	AP1S3
219297	ENSG00000152056	rs3738961	0.166071027	0.251861019	0.39889554	0.881045368	-0.262500512	0.218558604	0.065311135	0.011443263	0.187411724	0.189043789	0.076910439	0.076169686	0.138704023	0.105704506	0.711066491	0.935568656	Bacteria.Proteobacteria.Betaproteobacteria.Burkholderiales.Alcaligenaceae	AP1S3
219298	ENSG00000152056	rs3738961	0.377047003	0.17729073	0.949447743	0.614397914	-0.207278421	0.321198729	0.006701077	-0.053390307	0.233043892	0.235493097	0.10528735	0.105463506	0.33418744	0.097794769	0.997923384	0.975114706	Bacteria.Firmicutes.Bacilli.Lactobacillales	AP1S3
219299	ENSG00000152056	rs3738961	0.287410045	0.82772021	0.801952813	0.417988601	-0.238454856	0.057353617	-0.021699015	-0.082014191	0.222311672	0.262481868	0.08615902	0.10061789	0.288186591	0.315531733	0.999858829	0.935312015	Bacteria.Proteobacteria.Betaproteobacteria.Neisseriales.Neisseriaceae.Eikenella	AP1S3
219300	ENSG00000152056	rs3738961	0.634062419	0.617178877	0.928101688	0.808794809	-0.17044133	0.178577958	-0.00709192	0.019224219	0.356370148	0.355545716	0.078291057	0.079122229	0.601754964	0.435624556	0.993775351	0.932561433	Bacteria.Firmicutes.Clostridia.Clostridiales.Ruminococcaceae.Faecalibacterium	AP1S3
219301	ENSG00000152056	rs3738961	0.274096803	0.198539547	0.781849581	0.867749492	-0.214848623	0.261484743	-0.028465815	0.018246904	0.194786762	0.201299905	0.102373256	0.109146962	0.17666144	0.058409636	0.713542121	0.884103191	Bacteria.Firmicutes.Clostridia.Clostridiales.Peptostreptococcaceae	AP1S3
219302	ENSG00000152056	rs3738961	0.537749357	0.446342739	0.648152828	0.604147715	-0.1385682	0.178727846	0.035412678	-0.042495171	0.223675724	0.233271325	0.07724306	0.081566994	0.320038086	0.183490172	0.959597159	0.99789802	Bacteria.Verrucomicrobia	AP1S3
219303	ENSG00000152056	rs3738961	0.848440063	0.965877395	0.357363146	0.466036824	0.06478412	0.016787921	-0.120361517	0.104517261	0.337641123	0.390920985	0.129841799	0.142537971	0.733702339	0.580935755	0.882834534	0.889052682	Bacteria.Firmicutes.Negativicutes.Selenomonadales	AP1S3
219304	ENSG00000152056	rs3738961	0.239804179	0.487698695	0.129825803	0.299517561	0.809387005	-0.610543623	-0.204720733	0.172656643	0.682252394	0.874768772	0.133435251	0.165092044	0.954184916	0.730502004	0.999826541	0.999832315	Bacteria.Firmicutes.Clostridia.Clostridiales.Lachnospiraceae	AP1S3
219305	ENSG00000152056	rs3738961	0.331413633	0.347903679	0.237592907	0.245203932	0.985659905	-1.127522082	-0.197532627	0.228288555	1.007230406	1.192510172	0.165714514	0.19467249	0.999435429	0.959065662	0.999968393	0.999515331	Bacteria.Firmicutes	AP1S3
219306	ENSG00000152061	rs12122399	0.680089266	0.591039283	0.692116109	0.62061581	-0.061370322	0.148021849	-0.026475426	0.056121312	0.148164909	0.274112232	0.066562603	0.112839153	0.342885744	0.124015332	0.63765341	0.974257691	Bacteria.Firmicutes.Clostridia.Clostridiales.Peptostreptococcaceae.Intestinibacter	RABGAP1L
219307	ENSG00000152061	rs12122399	0.855423775	0.701024816	0.539479425	0.824976269	-0.024714318	0.080459566	-0.035382665	-0.020776554	0.13510396	0.20864072	0.057358974	0.093569786	0.27926936	0.166488238	0.97729231	0.915713925	Bacteria.Bacteroidetes.Bacteroidia.Bacteroidales.Rikenellaceae	RABGAP1L
219308	ENSG00000152061	rs12122399	0.574133268	0.542695535	0.24331855	0.147301417	0.098429679	-0.14813355	0.082108341	-0.136472243	0.174264086	0.242062042	0.069735418	0.093052292	0.359317096	0.245578346	0.662267436	0.833840097	Bacteria.Bacteroidetes.Bacteroidia.Bacteroidales.Porphyromonadaceae.Odoribacter	RABGAP1L
219309	ENSG00000152061	rs12122399	0.702379838	0.274988877	0.338973148	0.118949622	0.058650506	-0.400379102	0.051952201	-0.170224872	0.152815588	0.363674634	0.053932162	0.107733787	0.358883153	0.129180616	0.973414458	0.998439902	Bacteria.Verrucomicrobia.Verrucomicrobiae.Verrucomicrobiales.Verrucomicrobiaceae.Akkermansia	RABGAP1L
219310	ENSG00000152061	rs12122399	0.148838629	0.814438841	0.038872198	0.973031912	-0.236814554	0.05853362	0.132597719	0.00322822	0.162093084	0.248383553	0.062895734	0.095125737	0.173480472	0.303547671	0.239412489	0.975824027	Bacteria.Firmicutes.Clostridia.Clostridiales.Lachnospiraceae.Anaerostipes	RABGAP1L
219311	ENSG00000152061	rs12122399	0.942535356	0.841841895	0.824794613	0.443604094	-0.011994549	-0.049123201	0.015415683	-0.078259827	0.165755622	0.245201848	0.069353242	0.101527472	0.508586418	0.300785739	0.621273625	0.92749906	Bacteria.Firmicutes.Clostridia.Clostridiales.Christensenellaceae.Christensenellaceae_R_7_group	RABGAP1L
219312	ENSG00000152061	rs12122399	0.920889781	0.691035919	0.925003987	0.794665774	-0.020591041	0.138296442	-0.006306892	-0.027081162	0.206531102	0.346412053	0.06674075	0.103628977	0.627494769	0.325410539	0.9994853	0.999502343	Bacteria.Firmicutes.Clostridia.Clostridiales.Lachnospiraceae.Ruminococcus_gnavus_group	RABGAP1L
219313	ENSG00000152061	rs12122399	0.821053961	0.785980083	0.499370689	0.988562743	0.038336356	0.069496256	0.0451087	-0.001407727	0.168803673	0.254883881	0.06640639	0.097825274	0.51921591	0.29041093	0.996596763	0.999791394	Bacteria.Firmicutes.Clostridia.Clostridiales.Ruminococcaceae.Ruminococcaceae_UCG_005	RABGAP1L
219314	ENSG00000152061	rs12122399	0.933899209	0.535962884	0.952189697	0.291101049	-0.015612531	-0.188677667	0.004310565	-0.111943832	0.187511179	0.303224862	0.071617018	0.105174205	0.535559367	0.270300486	0.784952328	0.959078693	Bacteria.Firmicutes.Clostridia.Clostridiales.Ruminococcaceae.Ruminococcus_1	RABGAP1L
219315	ENSG00000152061	rs12122399	0.6341621	0.672007126	0.120586086	0.472707618	-0.063620016	0.085329552	-0.100903505	0.060058503	0.133060168	0.20062362	0.064149275	0.083150263	0.267729697	0.174703921	0.995339941	0.95533137	Bacteria.Proteobacteria.Deltaproteobacteria.Desulfovibrionales.Desulfovibrionaceae.Bilophila	RABGAP1L
219316	ENSG00000152061	rs12122399	0.945786145	0.763319309	0.433445368	0.510623596	-0.009424654	0.061521727	0.048954035	-0.05732427	0.138064656	0.203450706	0.062108708	0.086656704	0.330330641	0.193581431	0.911615867	0.936854604	Bacteria.Firmicutes.Clostridia.Clostridiales.Ruminococcaceae.Ruminococcaceae_UCG_002	RABGAP1L
219317	ENSG00000152061	rs12122399	0.915130966	0.720484112	0.595319047	0.545791214	0.016532484	0.073866092	0.028830737	0.039616294	0.154531886	0.205544011	0.054013062	0.065237329	0.324358459	0.18830749	0.955858825	0.966245262	Bacteria.Firmicutes.Clostridia.Clostridiales.Lachnospiraceae.Tyzzerella	RABGAP1L
219318	ENSG00000152061	rs12122399	0.850879596	0.665869184	0.788688907	0.610610424	0.084292036	-0.397999996	-0.021259113	0.085720492	0.446588627	0.917470766	0.078994594	0.167528215	0.964373776	0.666832275	0.997187614	0.939136997	Bacteria.Bacteroidetes.Bacteroidia.Bacteroidales	RABGAP1L
219319	ENSG00000152061	rs12122399	0.584225551	0.843093824	0.284112613	0.984698883	0.102443441	0.065715541	0.072165646	-0.002233525	0.186271296	0.330676587	0.066817147	0.116013949	0.421022603	0.331384625	0.820110896	0.998504835	Bacteria.Firmicutes.Erysipelotrichia.Erysipelotrichales.Erysipelotrichaceae.Clostridium_innocuum_group	RABGAP1L
219320	ENSG00000152061	rs12122399	0.745239466	0.905132286	0.75469802	0.360970829	-0.043958721	-0.02517234	0.020030068	0.083563424	0.134715323	0.21038942	0.063836121	0.090829103	0.264353084	0.241762815	0.920570146	0.989428248	Bacteria.Proteobacteria.Gammaproteobacteria.Pasteurellales.Pasteurellaceae.Haemophilus	RABGAP1L
219321	ENSG00000152061	rs12122399	0.74895066	0.927204175	0.779229817	0.759480762	-0.045665113	0.020814074	0.020986039	0.035448322	0.142088991	0.226935527	0.074553759	0.115296333	0.296534673	0.253709849	0.92078388	0.951598482	Bacteria.Firmicutes.Clostridia.Clostridiales.Lachnospiraceae.Fusicatenibacter	RABGAP1L
219322	ENSG00000152061	rs12122399	0.935040133	0.667620574	0.835999251	0.543090465	0.024273992	-0.206842512	-0.016419976	0.07435795	0.296670277	0.479491937	0.07900077	0.121626169	0.867580604	0.474544774	0.998803525	0.997226571	Bacteria.Firmicutes.Clostridia.Clostridiales.Lachnospiraceae.Eubacterium_rectale_group	RABGAP1L
219323	ENSG00000152061	rs12122399	0.830690567	0.909148204	0.865060914	0.297577714	-0.029663451	0.023177246	-0.00814648	0.074746897	0.138176558	0.202317969	0.04774932	0.071183258	0.292587472	0.21299149	0.812094301	0.985377765	Bacteria.Proteobacteria.Betaproteobacteria.Burkholderiales.Alcaligenaceae.Sutterella	RABGAP1L
219324	ENSG00000152061	rs12122399	0.86353769	0.722369288	0.791988234	0.645821405	-0.023921124	0.072420642	0.016029438	0.038003039	0.138629288	0.202951308	0.060530195	0.082306969	0.300547223	0.184063664	0.99935717	0.960853802	Bacteria.Firmicutes.Erysipelotrichia.Erysipelotrichales.Erysipelotrichaceae.Erysipelotrichaceae_UCG_003	RABGAP1L
219325	ENSG00000152061	rs12122399	0.809726966	0.907162414	0.941025857	0.714546336	-0.045017786	0.02734842	-0.004771653	-0.029960179	0.186208311	0.233599444	0.064249799	0.081556094	0.430684309	0.387806074	0.794654653	0.921068945	Bacteria.Firmicutes.Clostridia.Clostridiales.Lachnospiraceae.Lachnospiraceae_UCG_010	RABGAP1L
219326	ENSG00000152061	rs12122399	0.294903031	0.342997622	0.261533483	0.343385361	-0.223216544	0.465755015	-0.09783827	0.184134886	0.211390618	0.487581145	0.086382042	0.192919798	0.385257152	0.242889806	0.998891856	0.999590371	Bacteria.Firmicutes.Bacilli.Bacillales.Staphylococcaceae.Staphylococcus	RABGAP1L
219327	ENSG00000152061	rs12122399	0.975723012	0.307806851	0.876358752	0.084570233	-0.004876094	-0.28262904	-0.009414096	0.19014189	0.159616757	0.274957721	0.060269132	0.108557076	0.467812563	0.130239814	0.799788402	0.919733129	Bacteria.Proteobacteria.Betaproteobacteria.Burkholderiales	RABGAP1L
219328	ENSG00000152061	rs12122399	0.6346965	0.483394014	0.614053074	0.426833028	-0.093571813	-0.374175457	-0.035041734	-0.122263615	0.196013276	0.530824622	0.069151517	0.152898648	0.46848026	0.284526402	0.998896274	0.99087052	Bacteria.Proteobacteria.Deltaproteobacteria.Desulfovibrionales.Desulfovibrionaceae.Desulfovibrio	RABGAP1L
219329	ENSG00000152061	rs12122399	0.97696972	0.599822964	0.868804905	0.219794602	-0.004809118	-0.131231251	0.014403185	-0.131595084	0.16594884	0.248903014	0.086854755	0.106209245	0.421783192	0.196792244	0.979230968	0.839295908	Bacteria.Firmicutes.Bacilli.Lactobacillales.Carnobacteriaceae.Granulicatella	RABGAP1L
219330	ENSG00000152061	rs12122399	0.810552168	0.783715701	0.042723839	0.223852588	-0.031318376	0.053617246	-0.114320131	0.122989623	0.130118594	0.194534527	0.05530799	0.100149463	0.290458057	0.195926218	0.692976611	0.814182068	Bacteria.Fusobacteria.Fusobacteriia.Fusobacteriales	RABGAP1L
219331	ENSG00000152061	rs12122399	0.461027105	0.879021535	0.444238328	0.639275077	-0.152768258	-0.047956305	-0.064092785	-0.061427088	0.206010291	0.313829747	0.083264724	0.130440837	0.488441118	0.443466599	0.948905015	0.966332496	Bacteria.Firmicutes.Clostridia.Clostridiales.Ruminococcaceae.Ruminococcaceae_NK4A214_group	RABGAP1L
219332	ENSG00000152061	rs12122399	0.164157256	0.130880504	0.138397573	0.112429915	-0.315131463	0.588219753	-0.114586647	0.199521135	0.223955796	0.384468839	0.076379541	0.123991559	0.302409899	0.133212386	0.997594253	0.968019235	Bacteria.Firmicutes.Erysipelotrichia.Erysipelotrichales.Erysipelotrichaceae.Faecalitalea	RABGAP1L
219333	ENSG00000152061	rs12122399	0.79097666	0.697600348	0.900156005	0.787860195	-0.036343026	0.088579444	-0.00661063	0.026401573	0.136557965	0.226959684	0.052483887	0.09771016	0.302165015	0.18553896	0.922225994	0.903808879	Bacteria.Proteobacteria.Betaproteobacteria.Burkholderiales.Alcaligenaceae.Parasutterella	RABGAP1L
219334	ENSG00000152061	rs12122399	0.572505311	0.865162075	0.191922823	0.250512226	0.094058858	-0.035583627	0.1389855	-0.141918262	0.165818572	0.208725901	0.105402079	0.122400814	0.351988067	0.250501419	0.999005033	0.892868181	Bacteria.Actinobacteria.Coriobacteriia.Coriobacteriales	RABGAP1L
219335	ENSG00000152061	rs12122399	0.136576404	0.27477525	0.092534676	0.279126646	-0.326070318	0.298095375	-0.166097101	0.147222995	0.216326039	0.270646096	0.097285024	0.134893896	0.273754024	0.192188261	0.99792254	0.986607256	Bacteria.Firmicutes.Clostridia.Clostridiales.Family_XIII.Family_XIII_AD3011_group	RABGAP1L
219336	ENSG00000152061	rs12122399	0.984739396	0.667837584	0.791679593	0.772002617	-0.003152857	0.104287405	-0.024985641	-0.043007347	0.16420079	0.241922087	0.094207364	0.147808084	0.516867143	0.226276276	0.976314705	0.989769364	Bacteria.Firmicutes.Bacilli.Lactobacillales.Streptococcaceae.Streptococcus	RABGAP1L
219337	ENSG00000152061	rs12122399	0.879864865	0.814171391	0.695470786	0.632388117	0.033301182	-0.087835542	0.036288056	-0.076767438	0.219467403	0.372177693	0.092292987	0.159720103	0.63438798	0.40934327	0.992565229	0.900596236	Bacteria.Firmicutes.Clostridia.Clostridiales.Ruminococcaceae.Ruminococcaceae_UCG_013	RABGAP1L
219338	ENSG00000152061	rs12122399	0.932554417	0.903745199	0.636590065	0.744099861	-0.012011266	0.028666992	0.036512237	-0.0357036	0.141375717	0.236127944	0.076916032	0.108911549	0.363051991	0.219819396	0.998043854	0.98261409	Bacteria.Firmicutes.Clostridia.Clostridiales.Ruminococcaceaencultured	RABGAP1L
219339	ENSG00000152061	rs12122399	0.768487532	0.755043368	0.03378709	0.193503037	-0.038342512	0.060795897	-0.118845235	0.131065059	0.129716397	0.194039849	0.054805577	0.09975378	0.284740919	0.186291368	0.67218486	0.781630317	Bacteria.Fusobacteria.Fusobacteriia.Fusobacteriales.Fusobacteriaceae.Fusobacterium	RABGAP1L
219340	ENSG00000152061	rs12122399	0.838996104	0.838434093	0.79063179	0.927813589	-0.027586583	0.044248967	0.017902161	0.010969932	0.135232808	0.216148581	0.067153402	0.120617598	0.281312891	0.212489567	0.992052328	0.997201293	Bacteria.Firmicutes.Clostridia.Clostridiales.Lachnospiraceae.Coprococcus_1	RABGAP1L
219341	ENSG00000152061	rs12122399	0.324672395	0.218627462	0.256973352	0.170308264	0.357436996	-0.83115824	-0.075226202	0.175052929	0.360166746	0.669103976	0.065778699	0.126248259	0.815859024	0.435093538	0.999973618	0.989705988	Bacteria.Bacteroidetes.Bacteroidia.Bacteroidales.Bacteroidaceae.Bacteroides	RABGAP1L
219342	ENSG00000152061	rs12122399	0.636161222	0.769788453	0.178036649	0.984162248	0.073902893	0.069110846	0.127930915	-0.002365079	0.155484393	0.235169496	0.09395883	0.118684121	0.348509001	0.215929194	0.999672451	0.998587032	Bacteria.Firmicutes.Clostridia.Clostridiales.Ruminococcaceae.Butyricicoccus	RABGAP1L
219343	ENSG00000152061	rs12122399	0.763840499	0.689005166	0.410576955	0.218051068	-0.03931743	0.07821572	-0.039796856	-0.091532005	0.13031767	0.194567991	0.048051099	0.073592367	0.290757996	0.169636477	0.747752511	0.790010861	Bacteria.Firmicutes.Negativicutes.Selenomonadales.Veillonellaceae.Dialister	RABGAP1L
219344	ENSG00000152061	rs12122399	0.686959595	0.867012959	0.7600453	0.893819368	-0.084259085	0.04315017	-0.028041435	-0.014142708	0.20815411	0.256666947	0.091426855	0.105545354	0.491038956	0.422706991	0.893002844	0.907002455	Bacteria.Firmicutes.Clostridia.Clostridiales.Ruminococcaceae.Ruminiclostridium_9	RABGAP1L
219345	ENSG00000152061	rs12122399	0.777666519	0.748840917	0.793151021	0.95629442	-0.038587724	0.064837897	-0.02066792	-0.008471271	0.13609423	0.20165465	0.078495239	0.153978124	0.288807813	0.202975236	0.999670759	0.996530704	Bacteria.Firmicutes.Clostridia.Clostridiales.Ruminococcaceae.Flavonifractor	RABGAP1L
219346	ENSG00000152061	rs12122399	0.961544434	0.677028814	0.356521872	0.985162918	-0.006576501	0.088992467	0.056411426	0.001649394	0.135873032	0.212693561	0.060747603	0.088352751	0.345791744	0.142041812	0.470576366	0.999467372	Bacteria.Firmicutes.Clostridia.Clostridiales.Lachnospiraceae.Lachnospira	RABGAP1L
219347	ENSG00000152061	rs12122399	0.797198481	0.69742902	0.911631795	0.802180904	-0.051113555	0.117430599	-0.008126503	0.024940206	0.198091021	0.300703157	0.072940031	0.099145292	0.550348431	0.281356727	0.999985325	0.999758873	Bacteria.Firmicutes.Clostridia.Clostridiales.Ruminococcaceae.Ruminococcaceae_UCG_014	RABGAP1L
219348	ENSG00000152061	rs12122399	0.686861432	0.333871496	0.421647806	0.175987998	0.070183171	-0.358213757	0.040732931	-0.142213036	0.17332343	0.367932345	0.050369488	0.103948385	0.449437062	0.163211804	0.868182661	0.998607976	Bacteria.Firmicutes.Clostridia.Clostridiales.Lachnospiraceae.Tyzzerella_4	RABGAP1L
219349	ENSG00000152061	rs12122399	0.678352094	0.733757638	0.716028024	0.867285493	-0.068195712	0.079138841	-0.025680355	0.015337927	0.163700516	0.231674511	0.070287575	0.091422603	0.335840939	0.248811362	0.924802627	0.998819627	Bacteria.Firmicutes.Clostridia.Clostridiales.Ruminococcaceae.Ruminococcaceae_UCG_003	RABGAP1L
219350	ENSG00000152061	rs12122399	0.183614044	0.36273198	0.099934672	0.342869403	-0.245132826	0.277678978	-0.114277035	0.102252366	0.182387606	0.302939061	0.068471834	0.107015466	0.220394305	0.200476612	0.682332918	0.991307536	Bacteria.Firmicutes.Clostridia.Clostridiales.Ruminococcaceae.Ruminococcus_2	RABGAP1L
219351	ENSG00000152061	rs12122399	0.745845282	0.775800546	0.395514091	0.659960169	-0.043659758	0.05771976	0.061699518	-0.042182836	0.134129774	0.201829285	0.07213591	0.095437429	0.259705751	0.197823449	0.703764635	0.979583885	Bacteria.Firmicutes.Clostridia.Clostridiales.Lachnospiraceae.Dorea	RABGAP1L
219352	ENSG00000152061	rs12122399	0.205348103	0.530587571	0.135059618	0.693433757	-0.244745543	0.154357053	-0.154580583	0.054005095	0.191315786	0.24482258	0.102150328	0.136391431	0.254123722	0.24035105	0.998820086	0.961415255	Bacteria.Firmicutes.Clostridia.Clostridiales.Family_XIII	RABGAP1L
219353	ENSG00000152061	rs12122399	0.713624731	0.914046245	0.633194659	0.41880249	-0.049955299	-0.022945149	0.030584423	0.074467908	0.135527621	0.211754957	0.063784412	0.091520574	0.242874586	0.241462983	0.920904488	0.987424055	Bacteria.Proteobacteria.Gammaproteobacteria.Pasteurellales.Pasteurellaceae	RABGAP1L
219354	ENSG00000152061	rs12122399	0.877090642	0.797083686	0.993527979	0.627562332	-0.030640464	-0.094638052	-0.000588279	-0.059754221	0.197338296	0.366558352	0.072245084	0.122579214	0.495485854	0.377236536	0.999539454	0.92426646	Bacteria.Firmicutes.Negativicutes.Selenomonadales.Veillonellaceae.Megasphaera	RABGAP1L
219355	ENSG00000152061	rs12122399	0.5453615	0.528216769	0.361350493	0.446206314	-0.088265922	0.146419711	0.063408494	-0.08273746	0.145194291	0.230895952	0.068976608	0.10795442	0.229540495	0.151042448	0.999694213	0.898732239	Bacteria.Firmicutes.Clostridia.Clostridiales.Lachnospiraceaencultured	RABGAP1L
219356	ENSG00000152061	rs12122399	0.773295093	0.960171348	0.576583705	0.912585578	0.065015218	0.015556308	-0.050968244	0.014864139	0.224755844	0.310310175	0.090818385	0.134875971	0.472380327	0.403038099	0.99759175	0.986746924	Bacteria.Firmicutes.Clostridia.Clostridiales.Lachnospiraceae.Lachnospiraceae_UCG_008	RABGAP1L
219357	ENSG00000152061	rs12122399	0.854589055	0.522362549	0.867092792	0.270002825	-0.026373909	0.134739656	0.009548889	0.083378529	0.143339231	0.209486069	0.056833394	0.074944148	0.379671949	0.156417706	0.923730411	0.947092009	Bacteria.Firmicutes.Negativicutes.Selenomonadales.Acidaminococcaceae	RABGAP1L
219358	ENSG00000152061	rs12122399	0.505053112	0.318299613	0.082711762	0.117878205	-0.089322078	0.242823786	0.094547686	-0.156740849	0.133260617	0.241452771	0.053648689	0.098906126	0.236000921	0.084168674	0.902579082	0.97562022	Bacteria.Bacteroidetes.Bacteroidia.Bacteroidales.Porphyromonadaceae	RABGAP1L
219359	ENSG00000152061	rs12122399	0.235696511	0.808554477	0.16734451	0.904657875	-0.244587977	0.082937317	-0.110783973	0.01481923	0.204352898	0.340912732	0.079335405	0.12323923	0.264382192	0.316377316	0.689140466	0.996502544	Bacteria.Firmicutes.Clostridia.Clostridiales.Family_XI	RABGAP1L
219360	ENSG00000152061	rs12122399	0.842554094	0.450215523	0.967563027	0.201354613	-0.03026582	0.16274764	0.00238972	0.096947038	0.151766637	0.214242817	0.058540179	0.075107724	0.343147954	0.160469993	0.821444133	0.970562572	Bacteria.Firmicutes.Negativicutes.Selenomonadales.Acidaminococcaceae.Phascolarctobacterium	RABGAP1L
219361	ENSG00000152061	rs12122399	0.747153193	0.324134205	0.436711363	0.416776546	0.061709108	0.431944004	0.059082818	0.115057146	0.190596723	0.434755255	0.075496777	0.140787399	0.542208169	0.209437081	0.981084248	0.998600531	Bacteria.Firmicutes.Clostridia.Clostridiales.Ruminococcaceae.Ruminiclostridium_6	RABGAP1L
219362	ENSG00000152061	rs12122399	0.938192677	0.991020393	0.504313301	0.53350076	0.011701927	0.002533557	-0.035609699	0.042383074	0.150328753	0.224250692	0.053034034	0.067703546	0.429988529	0.25771256	0.999492402	0.999741582	Bacteria.Proteobacteria.Gammaproteobacteria.Enterobacteriales.Enterobacteriaceae.Escherichia_Shigella	RABGAP1L
219363	ENSG00000152061	rs12122399	0.426132921	0.180355421	0.364902583	0.074016173	-0.153941154	0.335645058	-0.057536971	0.152098626	0.192220858	0.247851128	0.063057511	0.083764757	0.377723755	0.138367681	0.981446852	0.917347466	Bacteria.Proteobacteria.Gammaproteobacteria.Enterobacteriales.Enterobacteriaceae.Citrobacter	RABGAP1L
219364	ENSG00000152061	rs12122399	0.291251817	0.968995808	0.050367538	0.994586542	-0.155147262	-0.012785563	-0.125351066	-0.000919695	0.145810927	0.327685579	0.062868915	0.135031575	0.21543641	0.284354515	0.765947063	0.921385206	Bacteria.Proteobacteria.Gammaproteobacteria.Pseudomonadales.Pseudomonadaceae.Pseudomonas	RABGAP1L
219365	ENSG00000152061	rs12122399	0.447292237	0.821105764	0.31835288	0.974849359	-0.120590975	0.057786795	-0.069836714	0.003954725	0.15772312	0.254523347	0.069450109	0.124957806	0.288457065	0.241467849	0.772834399	0.987281434	Bacteria.Firmicutes.Clostridia.Clostridiales.Lachnospiraceae.Eubacterium_eligens_group	RABGAP1L
219366	ENSG00000152061	rs12122399	0.870237742	0.830712727	0.662144317	0.771811631	-0.022107381	0.043401165	0.024512562	0.027942269	0.134798698	0.202195658	0.055842018	0.095949553	0.275962978	0.2181869	0.998277807	0.999325446	Bacteria.Bacteroidetes.Bacteroidia.Bacteroidales.Porphyromonadaceae.Parabacteroides	RABGAP1L
219367	ENSG00000152061	rs12122399	0.933077391	0.885588287	0.749418923	0.966078482	0.017783557	0.058338304	0.028033234	-0.00613192	0.210956793	0.40385153	0.087395439	0.143633928	0.642136974	0.403878378	0.998832683	0.996960594	Bacteria.Firmicutes.Clostridia.Clostridiales.Ruminococcaceae.Eubacterium_coprostanoligenes_group	RABGAP1L
219368	ENSG00000152061	rs12122399	0.480255659	0.300383016	0.269484251	0.105986812	0.131055578	0.242101755	-0.078644834	-0.150118808	0.184590401	0.231912935	0.07061208	0.091576127	0.410509438	0.160358772	0.743801121	0.824532269	Bacteria.Firmicutes.Negativicutes.Selenomonadales.Veillonellaceae	RABGAP1L
219369	ENSG00000152061	rs12122399	0.664294878	0.684644996	0.302452561	0.258248199	0.074802799	-0.097469597	-0.067288853	0.118993194	0.17157341	0.238920502	0.064735851	0.104330964	0.385638209	0.22041645	0.643466152	0.920789301	Bacteria.Firmicutes.Clostridia.Clostridiales.Lachnospiraceae.Lachnoclostridium	RABGAP1L
219370	ENSG00000152061	rs12122399	0.82761966	0.911463026	0.936316598	0.18594266	-0.028904195	0.022188508	-0.006957693	0.18530542	0.13220316	0.198773372	0.086743337	0.13861692	0.288713295	0.193963032	0.999276643	0.988728768	Bacteria.Firmicutes.Clostridia.Clostridiales.Ruminococcaceae.Ruminiclostridium_5	RABGAP1L
219371	ENSG00000152061	rs12122399	0.646780835	0.444751945	0.393326216	0.255954439	-0.063112498	0.174389061	0.082423541	-0.171635783	0.137088192	0.226810487	0.095918	0.149755995	0.242790624	0.122413582	0.723778312	0.905446185	Bacteria.Actinobacteria.Actinobacteria	RABGAP1L
219372	ENSG00000152061	rs12122399	0.917841907	0.843725667	0.620651653	0.510208064	0.017156493	-0.052271295	0.038963778	-0.074446528	0.165676307	0.264103716	0.078349765	0.112429404	0.401276292	0.273116065	0.981744939	0.998719086	Bacteria.Firmicutes.Bacilli.Bacillales.Family_XI.Gemella	RABGAP1L
219373	ENSG00000152061	rs12122399	0.60985265	0.711205357	0.367883123	0.922778207	0.098780319	0.090648649	0.078632941	0.009222938	0.192641771	0.243769784	0.0867186	0.094777155	0.524795949	0.359382578	0.99991226	0.999177825	Bacteria.Actinobacteria.Coriobacteriia.Coriobacteriales.Coriobacteriaceae.Collinsella	RABGAP1L
219374	ENSG00000152061	rs12122399	0.952788913	0.998887702	0.780031909	0.750414965	0.012846908	-0.00037996	0.021132956	-0.032116678	0.216154773	0.271510005	0.075356886	0.100539593	0.54944099	0.473297721	0.999878354	0.998275086	Bacteria.Bacteroidetes.Bacteroidia.Bacteroidales.Porphyromonadaceae.Barnesiella	RABGAP1L
219375	ENSG00000152061	rs12122399	0.18829801	0.977429762	0.044589467	0.936221708	-0.212295275	0.008994549	0.131981053	-0.008744552	0.159668699	0.316704155	0.064439358	0.108858009	0.208265969	0.333034836	0.775176238	0.998502009	Bacteria.Firmicutes.Clostridia.Clostridiales.Ruminococcaceae.Subdoligranulum	RABGAP1L
219376	ENSG00000152061	rs12122399	0.855500657	0.665276321	0.661071346	0.771416663	0.036236337	0.128074262	-0.042697149	-0.044114966	0.198197141	0.294679653	0.096939469	0.15121477	0.54270189	0.294311845	0.962969945	0.933837527	Bacteria.Firmicutes.Bacilli	RABGAP1L
219377	ENSG00000152061	rs12122399	0.957263931	0.980897466	0.999608559	0.978552003	-0.033378624	0.028762781	-5.15E-05	0.005333351	0.620484568	1.196650161	0.104563053	0.197619428	0.998926779	0.894540675	0.999855469	0.999159905	Bacteria.Firmicutes.Clostridia.Clostridiales	RABGAP1L
219378	ENSG00000152061	rs12122399	0.570223767	0.842083585	0.280138423	0.880730766	-0.080775283	0.054407267	-0.07388126	0.018392397	0.141556701	0.271998961	0.067838004	0.122099735	0.222400311	0.163739651	0.987128526	0.942421813	Bacteria.Proteobacteria.Gammaproteobacteria.Pseudomonadales	RABGAP1L
219379	ENSG00000152061	rs12122399	0.85421249	0.701013575	0.539848708	0.826913607	-0.024915751	0.080451951	-0.035438954	-0.020556197	0.135060498	0.208612724	0.057502724	0.093630949	0.280410365	0.169557655	0.975933082	0.900162566	Bacteria.Bacteroidetes.Bacteroidia.Bacteroidales.Rikenellaceae.Alistipes	RABGAP1L
219380	ENSG00000152061	rs12122399	0.877348744	0.941979072	0.476864716	0.481209137	0.024380419	-0.016937454	-0.038147793	0.048374118	0.157353937	0.231814731	0.053316537	0.068283229	0.47067888	0.321778499	0.997282517	0.999171204	Bacteria.Proteobacteria.Gammaproteobacteria.Enterobacteriales.Enterobacteriaceae	RABGAP1L
219381	ENSG00000152061	rs12122399	0.88539595	0.734672155	0.597231983	0.897082342	0.024072973	0.082491159	-0.050175637	-0.019135798	0.166365399	0.242354147	0.094493603	0.147363066	0.517161414	0.242905214	0.988415778	0.997952921	Bacteria.Firmicutes.Bacilli.Lactobacillales.Streptococcaceae	RABGAP1L
219382	ENSG00000152061	rs12122399	0.167944663	0.519506038	0.088092415	0.431159912	-0.255393548	0.18934095	0.155443444	-0.100306074	0.183156553	0.292360308	0.089769749	0.126626514	0.21162242	0.303034593	0.776540631	0.818307813	Bacteria.Firmicutes.Erysipelotrichia.Erysipelotrichales	RABGAP1L
219383	ENSG00000152061	rs12122399	0.897256225	0.789915266	0.136446776	0.502929002	-0.017162177	0.053786204	-0.102181072	0.05703727	0.132389339	0.20105431	0.067767574	0.084670324	0.314532737	0.173535512	0.998525812	0.997174658	Bacteria.Proteobacteria.Deltaproteobacteria.Desulfovibrionales.Desulfovibrionaceae	RABGAP1L
219384	ENSG00000152061	rs12122399	0.499336061	0.744401191	0.103985933	0.280307159	0.106122406	-0.074238054	0.101733804	-0.087239708	0.156214545	0.226735319	0.061696604	0.080132136	0.288927887	0.201063864	0.858670885	0.979585985	Bacteria.Firmicutes.Erysipelotrichia.Erysipelotrichales.Erysipelotrichaceae.Erysipelatoclostridium	RABGAP1L
219385	ENSG00000152061	rs12122399	0.062678729	0.194340445	0.015490834	0.153071917	-0.33312301	0.374474117	0.202982235	-0.200102953	0.175885008	0.285555662	0.081643695	0.138414575	0.106645582	0.117995361	0.810648223	0.826943407	Bacteria.Firmicutes.Clostridia.Clostridiales.Lachnospiraceae.Blautia	RABGAP1L
219386	ENSG00000152061	rs12122399	0.565079605	0.803317083	0.316864868	0.928543492	0.112691874	0.071514289	0.091550752	-0.010524442	0.194877381	0.285969934	0.090762269	0.116904633	0.480089291	0.307169446	0.799775158	0.994954174	Bacteria.Firmicutes.Clostridia.Clostridiales.Lachnospiraceae.Lachnospiraceae_ND3007_group	RABGAP1L
219387	ENSG00000152061	rs12122399	0.94293987	0.468394677	0.970299157	0.314873456	-0.018057508	-0.302111487	0.003481497	-0.162764392	0.251313329	0.414208005	0.093146031	0.160694769	0.73098885	0.413945992	0.888491187	0.913834648	Bacteria.Firmicutes.Clostridia.Clostridiales.Ruminococcaceae.Anaerotruncus	RABGAP1L
219388	ENSG00000152061	rs12122399	0.901553523	0.750755447	0.122836836	0.595078592	-0.016406616	0.064276587	-0.105865498	0.04563023	0.132116311	0.201499064	0.067719031	0.085430197	0.316029033	0.177423534	0.997604342	0.996621608	Bacteria.Proteobacteria.Deltaproteobacteria	RABGAP1L
219389	ENSG00000152061	rs12122399	0.941112428	0.838838037	0.827076837	0.438375625	-0.012280765	-0.050013163	0.015196144	-0.079107237	0.165602741	0.24492677	0.06928298	0.101453726	0.505447794	0.294520976	0.621460112	0.934137909	Bacteria.Firmicutes.Clostridia.Clostridiales.Christensenellaceae	RABGAP1L
219390	ENSG00000152061	rs12122399	0.170477687	0.521290397	0.089885993	0.432522177	-0.253597686	0.188458688	0.154858424	-0.100062945	0.182968353	0.292249503	0.089946752	0.126695628	0.211382782	0.298656691	0.76634727	0.821035341	Bacteria.Firmicutes.Erysipelotrichia.Erysipelotrichales.Erysipelotrichaceae	RABGAP1L
219391	ENSG00000152061	rs12122399	0.998527428	0.862639207	0.95633357	0.829285358	0.001196445	-0.256394693	-0.005873021	0.051568921	0.645781501	1.476057508	0.106846825	0.238206796	0.999954529	0.997077321	0.999968393	0.999515331	Bacteria.Firmicutes	RABGAP1L
219392	ENSG00000152061	rs12122399	0.987300599	0.623851072	0.802586022	0.467114011	0.002824838	-0.201596506	0.014432391	-0.084943177	0.176791473	0.409126936	0.057493656	0.116124828	0.533031144	0.276369732	0.873119994	0.941770524	Bacteria.Bacteroidetes.Bacteroidia.Bacteroidales.Prevotellaceae.Prevotella_9	RABGAP1L
219393	ENSG00000152061	rs12122399	0.936865561	0.814742606	0.866647987	0.403011781	-0.011508846	-0.056680706	-0.012585192	0.09284896	0.144734048	0.240922702	0.074652704	0.110304095	0.305844648	0.198809746	0.997117901	0.950206352	Bacteria.Firmicutes.Clostridia.Clostridiales.Lachnospiraceae.Eubacterium_hallii_group	RABGAP1L
219394	ENSG00000152061	rs12122399	0.82180228	0.911824396	0.993343085	0.751197452	-0.03217735	0.02507623	-0.000753507	-0.042840542	0.142289624	0.225567263	0.089966152	0.134546703	0.320925995	0.217413665	0.924493364	0.997132292	Bacteria.Firmicutes.Bacilli.Bacillales	RABGAP1L
219395	ENSG00000152061	rs12122399	0.753535089	0.352266878	0.677940846	0.2940238	0.144805709	-0.617155269	-0.048248556	0.165251123	0.459246203	0.658705049	0.115661446	0.156209035	0.835551258	0.501143986	0.999330493	0.996754281	Bacteria.Proteobacteria	RABGAP1L
219396	ENSG00000152061	rs12122399	0.962734057	0.583457389	0.750942808	0.664565462	0.008208209	0.150468647	-0.029601082	-0.065342632	0.175002565	0.273035353	0.092867949	0.150003817	0.537846605	0.22357708	0.99152666	0.975114706	Bacteria.Firmicutes.Bacilli.Lactobacillales	RABGAP1L
219397	ENSG00000152061	rs12122399	0.924492426	0.789886028	0.761769036	0.580613595	0.022245855	-0.089653714	-0.022016297	0.053014615	0.233810199	0.335080268	0.072318537	0.095474765	0.658895536	0.351760183	0.996566686	0.997858307	Bacteria.Proteobacteria.Gammaproteobacteria	RABGAP1L
219398	ENSG00000152061	rs12122399	0.833729879	0.755678094	0.514519402	0.897495175	-0.028249706	0.063116523	-0.035352072	0.009509174	0.13403404	0.201987537	0.053939193	0.073525912	0.317697019	0.157511146	0.765296126	0.929275811	Bacteria.Firmicutes.Clostridia.Clostridiales.Lachnospiraceae.Lachnospiraceae_NK4A136_group	RABGAP1L
219399	ENSG00000152061	rs12122399	0.896874104	0.935345088	0.386603974	0.406014559	0.018271971	0.0161528	-0.060472962	-0.076714964	0.140425049	0.198348479	0.069377043	0.091724406	0.401974438	0.21529108	0.977260763	0.946309689	Bacteria.Firmicutes.Negativicutes.Selenomonadales.Veillonellaceae.Veillonella	RABGAP1L
219400	ENSG00000152061	rs12122399	0.615854498	0.889426613	0.242200652	0.304417425	0.084968159	-0.029362429	0.121704314	-0.125663551	0.168534521	0.210368805	0.103117092	0.121392077	0.367388112	0.263235205	0.999739884	0.870820978	Bacteria.Actinobacteria.Coriobacteriia.Coriobacteriales.Coriobacteriaceae	RABGAP1L
219401	ENSG00000152061	rs12122399	0.284190897	0.763112104	0.28846017	0.70783105	-0.463118097	-0.260796221	0.09317851	0.065088395	0.428864799	0.861667977	0.087061507	0.172914553	0.870327576	0.750478251	0.999135888	0.996172726	Bacteria.Firmicutes.Clostridia.Clostridiales.Ruminococcaceae	RABGAP1L
219402	ENSG00000152061	rs12122399	0.766876156	0.88208584	0.077208865	0.453945303	0.040802837	0.029529002	0.141483115	-0.083658805	0.13705696	0.198301263	0.078795022	0.111045483	0.30843312	0.212980155	0.852109477	0.99223971	Bacteria.Actinobacteria.Actinobacteria.Bifidobacteriales.Bifidobacteriaceae	RABGAP1L
219403	ENSG00000152061	rs12122399	0.746293909	0.87817589	0.074266252	0.465771929	0.04462748	0.030541479	0.142688705	-0.080108566	0.137354075	0.198467357	0.078652121	0.109184877	0.314285949	0.1949367	0.77292612	0.98064907	Bacteria.Actinobacteria.Actinobacteria.Bifidobacteriales.Bifidobacteriaceae.Bifidobacterium	RABGAP1L
219404	ENSG00000152061	rs12122399	0.794308889	0.476080486	0.516709028	0.125317322	0.043171353	-0.177828019	0.058375828	-0.166674048	0.164906473	0.248094529	0.08953538	0.107335024	0.381181851	0.159129279	0.991744893	0.856262504	Bacteria.Firmicutes.Bacilli.Lactobacillales.Carnobacteriaceae	RABGAP1L
219405	ENSG00000152061	rs12122399	0.686175632	0.192193504	0.523079942	0.196149	0.106251339	0.651071656	-0.059576718	-0.241009096	0.261790589	0.494056306	0.092787195	0.184537122	0.692344774	0.251069078	0.901537565	0.856433681	Bacteria.Firmicutes.Negativicutes.Selenomonadales	RABGAP1L
219406	ENSG00000152061	rs12122399	0.568345243	0.934631843	0.588054662	0.807831106	-0.145588051	-0.03728403	0.03030501	0.024412827	0.253898343	0.45282288	0.055670636	0.099963194	0.578724953	0.534249263	0.963801103	0.932561433	Bacteria.Firmicutes.Clostridia.Clostridiales.Ruminococcaceae.Faecalibacterium	RABGAP1L
219407	ENSG00000152061	rs12122399	0.346512044	0.277130149	0.155558286	0.137317512	-0.143779683	0.28070357	0.149894943	-0.221970902	0.151625589	0.25612025	0.10432229	0.147545984	0.218800642	0.100806479	0.669277652	0.864426454	Bacteria.Actinobacteria	RABGAP1L
219408	ENSG00000152061	rs12122399	0.912405338	0.248485549	0.720881856	0.080274279	0.018751678	-0.351448562	-0.022592479	0.206506842	0.169799616	0.301807166	0.062960722	0.116221661	0.490232855	0.117931817	0.814018309	0.835595125	Bacteria.Proteobacteria.Betaproteobacteria	RABGAP1L
219409	ENSG00000152061	rs12122399	0.732841178	0.636644316	0.795761729	0.681051387	-0.048384879	0.113911722	-0.01901412	0.047614974	0.141138452	0.240003101	0.073159127	0.115323254	0.338869968	0.148252572	0.715996984	0.877807854	Bacteria.Firmicutes.Clostridia.Clostridiales.Peptostreptococcaceae	RABGAP1L
219410	ENSG00000152061	rs12122399	0.448497504	0.760766163	0.342222758	0.83651301	-0.12953108	0.087322866	-0.056534809	0.017756653	0.169868402	0.28559488	0.059088533	0.085704294	0.325202592	0.243368619	0.968603562	0.99999132	Bacteria.Firmicutes.Clostridia.Clostridiales.Clostridiaceae_1	RABGAP1L
219411	ENSG00000152061	rs12122399	0.96772606	0.961657086	0.423115214	0.075783321	-0.005530496	-0.009630121	0.047210482	-0.147585656	0.136163485	0.199547028	0.058565342	0.08178687	0.306564414	0.243161099	0.968802863	0.916633962	Bacteria.Bacteroidetes.Bacteroidia.Bacteroidales.Prevotellaceae	RABGAP1L
219412	ENSG00000152061	rs12122399	0.786677812	0.866706488	0.73202784	0.412310059	-0.040070527	-0.039452117	0.019515923	0.072846226	0.147455256	0.234125337	0.056748021	0.088283453	0.363115292	0.26870038	0.788482305	0.829471463	Bacteria.Firmicutes.Clostridia.Clostridiales.Lachnospiraceae.Roseburia	RABGAP1L
219413	ENSG00000152061	rs12122399	0.812909499	0.854292177	0.886958785	0.697820469	-0.054189899	-0.073625287	-0.012029658	-0.057175766	0.228035692	0.399320453	0.084293005	0.146609052	0.582390131	0.418488444	0.997947728	0.9977362	Bacteria.Actinobacteria.Actinobacteria.Micrococcales	RABGAP1L
219414	ENSG00000152061	rs12122399	0.851049208	0.667740389	0.788822114	0.612479414	0.08420305	-0.395713862	-0.021246465	0.085284984	0.446631328	0.91767642	0.078998631	0.167555717	0.964370834	0.664292103	0.997675757	0.942693919	Bacteria.Bacteroidetes	RABGAP1L
219415	ENSG00000152061	rs12122399	0.982142301	0.636382158	0.846945674	0.204669332	-0.003460648	-0.115040216	-0.011275913	0.1191501	0.154015559	0.242192072	0.058186639	0.092997545	0.421442782	0.218803533	0.831257424	0.909555806	Bacteria.Proteobacteria.Betaproteobacteria.Burkholderiales.Alcaligenaceae	RABGAP1L
219416	ENSG00000152061	rs12122399	0.824701872	0.864052484	0.772478516	0.802744619	0.125065402	-0.146165707	-0.031080418	0.040104951	0.56235102	0.850309263	0.107047421	0.159895483	0.954184916	0.793826292	0.999826541	0.999832315	Bacteria.Firmicutes.Clostridia.Clostridiales.Lachnospiraceae	RABGAP1L
219417	ENSG00000152061	rs12122399	0.768174115	0.266495697	0.425673943	0.117156517	0.044709168	-0.404500421	0.04363466	-0.170538357	0.151044762	0.360902358	0.054430768	0.107397066	0.392304585	0.125313912	0.959597159	0.99789802	Bacteria.Verrucomicrobia	RABGAP1L
219418	ENSG00000152061	rs12122399	0.46170131	0.770554772	0.375638672	0.84879579	-0.128517891	0.086903802	-0.053468901	0.017102112	0.173570371	0.296732095	0.059937084	0.089344915	0.345191824	0.276946216	0.99714486	0.996602117	Bacteria.Firmicutes.Clostridia.Clostridiales.Clostridiaceae_1.Clostridium_sensu_stricto_1	RABGAP1L
219419	ENSG00000152061	rs12122399	0.923546491	0.74289301	0.928887857	0.542863691	-0.020169963	-0.112272912	0.007080895	-0.072721862	0.209360977	0.34081388	0.079035927	0.118883001	0.616610005	0.372537979	0.970853663	0.997513341	Bacteria.Firmicutes.Clostridia.Clostridiales.Lachnospiraceae.Eubacterium_xylanophilum_group	RABGAP1L
219420	ENSG00000152061	rs12122399	0.713318841	0.994196106	0.787512257	0.824183135	-0.067690028	0.002258422	-0.017578213	-0.024009712	0.183436342	0.309279666	0.064946397	0.107634685	0.455071517	0.35481998	0.999858829	0.957708045	Bacteria.Proteobacteria.Betaproteobacteria.Neisseriales.Neisseriaceae.Eikenella	RABGAP1L
219421	ENSG00000152133	rs3856499	0.000687261	0.001872964	0.076472471	0.780788842	-0.738444652	0.527204517	-0.148134048	0.018163191	0.207109183	0.162606018	0.082288441	0.064996834	0.003737265	0.001623696	0.299463685	0.99086185	Bacteria.Firmicutes.Clostridia.Clostridiales.Peptostreptococcaceae.Intestinibacter	GPATCH11
219422	ENSG00000152133	rs3856499	0.022966674	0.012800335	0.901239215	0.825968817	-0.602712585	0.476715691	-0.01251207	-0.016163881	0.258762329	0.186215706	0.100432663	0.073218193	0.064670248	0.02136598	0.777694105	0.998431627	Bacteria.Firmicutes.Clostridia.Clostridiales.Ruminococcaceae.Ruminococcus_1	GPATCH11
219423	ENSG00000152133	rs3856499	0.002338575	0.000503747	0.247378203	0.37053171	-0.569741799	0.495576719	0.116803202	-0.0608332	0.179837573	0.135318345	0.10006797	0.067463071	0.005755256	0.000658533	0.975966367	0.997201293	Bacteria.Firmicutes.Clostridia.Clostridiales.Lachnospiraceae.Coprococcus_1	GPATCH11
219424	ENSG00000152133	rs3856499	0.001943439	0.000463491	0.245627369	0.289027388	-0.580598441	0.49893754	0.100427126	-0.066942028	0.179754202	0.135285959	0.085716636	0.062621667	0.0058483	0.000615905	0.995339941	0.95316496	Bacteria.Proteobacteria.Deltaproteobacteria.Desulfovibrionales.Desulfovibrionaceae.Bilophila	GPATCH11
219425	ENSG00000152133	rs3856499	0.011968782	0.006904972	0.88836148	0.629128582	-0.561828543	0.458211596	0.010339782	-0.029266662	0.217283686	0.164219741	0.073368468	0.060312196	0.032950449	0.009217413	0.995341024	0.998439902	Bacteria.Verrucomicrobia.Verrucomicrobiae.Verrucomicrobiales.Verrucomicrobiaceae.Akkermansia	GPATCH11
219426	ENSG00000152133	rs3856499	0.000873255	0.000113693	0.181775217	0.096846094	-0.693512059	0.601780061	0.13917672	-0.136674952	0.198724111	0.146465994	0.103112231	0.08112803	0.003804363	0.000273779	0.920183094	0.818995105	Bacteria.Firmicutes.Clostridia.Clostridiales.Lachnospiraceae.Fusicatenibacter	GPATCH11
219427	ENSG00000152133	rs3856499	0.04621961	0.052245565	0.900918813	0.781532513	-0.604456106	0.447928493	-0.015349465	-0.025772866	0.297433515	0.226529426	0.122807516	0.09255035	0.167776675	0.08022598	0.998891856	0.999590371	Bacteria.Firmicutes.Bacilli.Bacillales.Staphylococcaceae.Staphylococcus	GPATCH11
219428	ENSG00000152133	rs3856499	0.003690703	0.000531142	0.374373114	0.690901079	-0.547693646	0.495599441	0.081260433	-0.026598247	0.181814029	0.135933413	0.090848042	0.066593979	0.009030743	0.000707684	0.911615867	0.96508845	Bacteria.Firmicutes.Clostridia.Clostridiales.Ruminococcaceae.Ruminococcaceae_UCG_002	GPATCH11
219429	ENSG00000152133	rs3856499	0.003016469	0.000993669	0.145311273	0.240739069	-0.944332402	0.696062323	-0.164150509	0.08473808	0.306421446	0.201837287	0.111364773	0.071571517	0.023286462	0.00372021	0.7770984	0.947283106	Bacteria.Firmicutes.Erysipelotrichia.Erysipelotrichales.Erysipelotrichaceae.Clostridium_innocuum_group	GPATCH11
219430	ENSG00000152133	rs3856499	0.267944543	0.137978589	0.215461564	0.36921864	-0.311774917	0.342189354	-0.109430404	0.063529684	0.2790229	0.227845245	0.087482624	0.070259204	0.36665315	0.118798802	0.9994853	0.999502343	Bacteria.Firmicutes.Clostridia.Clostridiales.Lachnospiraceae.Ruminococcus_gnavus_group	GPATCH11
219431	ENSG00000152133	rs3856499	0.003665619	0.000242355	0.860772888	0.321122271	-0.581959588	0.588233452	-0.022580059	0.099155632	0.193037642	0.15140934	0.12823225	0.099177002	0.019093722	0.00074808	0.999005033	0.909856934	Bacteria.Actinobacteria.Coriobacteriia.Coriobacteriales	GPATCH11
219432	ENSG00000152133	rs3856499	0.002763627	0.000358249	0.564016047	0.380247376	-0.614283227	0.552521614	-0.040321534	0.047232512	0.197414325	0.146676218	0.069537101	0.053463511	0.009655063	0.000665123	0.955858825	0.966245262	Bacteria.Firmicutes.Clostridia.Clostridiales.Lachnospiraceae.Tyzzerella	GPATCH11
219433	ENSG00000152133	rs3856499	0.280932776	0.759477089	0.936193742	0.371705649	-0.53074922	0.130199543	-0.008030664	0.076735289	0.48814837	0.423469779	0.099927153	0.08530863	0.870327576	0.749034018	0.999135888	0.977096731	Bacteria.Firmicutes.Clostridia.Clostridiales.Ruminococcaceae	GPATCH11
219434	ENSG00000152133	rs3856499	0.020809547	0.012716966	0.67084332	0.513606932	-0.520035391	0.434205003	-0.033278869	0.04092738	0.21950289	0.169444314	0.077949788	0.062310132	0.056320195	0.015763998	0.601395134	0.955411883	Bacteria.Firmicutes.Clostridia.Clostridiales.Lachnospiraceae.Anaerostipes	GPATCH11
219435	ENSG00000152133	rs3856499	0.007291996	0.002490982	0.630041809	0.448557028	-0.654135651	0.610627539	-0.064855032	0.08214616	0.236117653	0.194045744	0.134009456	0.107741522	0.043939279	0.006642981	0.998820086	0.961415255	Bacteria.Firmicutes.Clostridia.Clostridiales.Family_XIII	GPATCH11
219436	ENSG00000152133	rs3856499	0.041543357	0.005762216	0.422967889	0.988671197	-0.470264413	0.502891958	0.078471825	-0.001106488	0.226169296	0.176114497	0.097314453	0.07762786	0.069202594	0.007751397	0.883749255	0.998819627	Bacteria.Firmicutes.Clostridia.Clostridiales.Ruminococcaceae.Ruminococcaceae_UCG_003	GPATCH11
219437	ENSG00000152133	rs3856499	0.067097542	0.028088981	0.768270119	0.775742227	-0.514648771	0.458168358	0.030161908	-0.021491002	0.27636765	0.203965581	0.101942011	0.075127719	0.178598956	0.051149224	0.998896274	0.997147204	Bacteria.Proteobacteria.Deltaproteobacteria.Desulfovibrionales.Desulfovibrionaceae.Desulfovibrio	GPATCH11
219438	ENSG00000152133	rs3856499	0.027543277	0.008202214	0.689224727	0.832833429	-0.523123175	0.564826584	0.046149083	0.020223351	0.232038548	0.2071047	0.114885294	0.095429682	0.101680961	0.016122933	0.857561704	0.993316498	Bacteria.Firmicutes.Clostridia.Clostridiales.Lachnospiraceae.Lachnospiraceae_ND3007_group	GPATCH11
219439	ENSG00000152133	rs3856499	0.001486663	0.000308461	0.60092982	0.225729172	-0.592431378	0.509540274	-0.063618689	0.106361273	0.178534645	0.13365359	0.121031833	0.086964451	0.004431255	0.000392677	0.999276643	0.988728768	Bacteria.Firmicutes.Clostridia.Clostridiales.Ruminococcaceae.Ruminiclostridium_5	GPATCH11
219440	ENSG00000152133	rs3856499	0.203945599	0.044982673	0.617288868	0.837943147	-0.428580681	0.450990466	0.068603631	-0.019086269	0.333969168	0.220612856	0.136631454	0.092946645	0.34429884	0.069074255	0.948905015	0.966332496	Bacteria.Firmicutes.Clostridia.Clostridiales.Ruminococcaceae.Ruminococcaceae_NK4A214_group	GPATCH11
219441	ENSG00000152133	rs3856499	0.000438559	6.62E-05	0.0707665	0.052675114	-0.728776309	0.603868681	0.175610266	-0.133764596	0.196698518	0.141593733	0.095590768	0.067775208	0.00224682	0.000172065	0.999694213	0.793887052	Bacteria.Firmicutes.Clostridia.Clostridiales.Lachnospiraceaencultured	GPATCH11
219442	ENSG00000152133	rs3856499	0.079610253	0.006276575	0.760321872	0.851289223	-0.493672524	0.510003561	0.03151655	0.012826942	0.277212339	0.180547374	0.102879607	0.068148034	0.161210162	0.01640031	0.997329664	0.92426646	Bacteria.Firmicutes.Negativicutes.Selenomonadales.Veillonellaceae.Megasphaera	GPATCH11
219443	ENSG00000152133	rs3856499	0.11943345	0.048582352	0.723626056	0.916953924	-0.49123099	0.481466061	0.049176115	-0.010830542	0.311310993	0.239532401	0.138465234	0.103465644	0.257856185	0.066375956	0.99792254	0.986607256	Bacteria.Firmicutes.Clostridia.Clostridiales.Family_XIII.Family_XIII_AD3011_group	GPATCH11
219444	ENSG00000152133	rs3856499	0.002825682	0.001105991	0.56634501	0.831471069	-0.611516398	0.515705324	-0.041055002	0.011763997	0.197003249	0.151044242	0.071228327	0.055056135	0.007944219	0.001300306	0.910206327	0.906405957	Bacteria.Proteobacteria.Betaproteobacteria.Burkholderiales.Alcaligenaceae.Parasutterella	GPATCH11
219445	ENSG00000152133	rs3856499	0.000627329	0.000350322	0.115642623	0.330070623	-0.778287764	0.582708408	0.126914098	-0.055489426	0.216547632	0.154410479	0.079587609	0.05654536	0.006139073	0.001132156	0.626751049	0.958105794	Bacteria.Proteobacteria.Betaproteobacteria	GPATCH11
219446	ENSG00000152133	rs3856499	0.003355461	0.000466041	0.994991942	0.656856136	-0.566040915	0.503993937	-0.000491334	0.025745801	0.185875099	0.1367197	0.077978354	0.057685822	0.008635167	0.000656393	0.99935717	0.960853802	Bacteria.Firmicutes.Erysipelotrichia.Erysipelotrichales.Erysipelotrichaceae.Erysipelotrichaceae_UCG_003	GPATCH11
219447	ENSG00000152133	rs3856499	0.089934223	0.040158007	0.958799614	0.764737917	-0.563764721	0.45780535	0.005684846	-0.021644533	0.327502949	0.218620143	0.109619941	0.072023056	0.178434403	0.054820137	0.998927089	0.946234759	Bacteria.Proteobacteria.Gammaproteobacteria.Enterobacteriales.Enterobacteriaceae.Citrobacter	GPATCH11
219448	ENSG00000152133	rs3856499	0.356060703	0.187949189	0.552656669	0.58052683	-0.366632878	0.363973976	0.090159086	-0.060429507	0.394433959	0.273528239	0.151048986	0.108803342	0.45247245	0.173771458	0.99032513	0.8967114	Bacteria.Firmicutes.Clostridia.Clostridiales.Ruminococcaceae.Ruminococcaceae_UCG_013	GPATCH11
219449	ENSG00000152133	rs3856499	0.964393618	0.308294445	0.001570916	0.026873276	0.011160706	0.202736201	-0.33852853	0.165996221	0.24904969	0.197433891	0.102577055	0.073297605	0.577486344	0.162697022	0.324537412	0.718453164	Bacteria.Firmicutes.Negativicutes.Selenomonadales.Veillonellaceae	GPATCH11
219450	ENSG00000152133	rs3856499	0.002351114	0.022170081	0.336960765	0.651678882	-0.649801778	0.405025143	0.079522875	0.030691012	0.205224786	0.172825002	0.082207968	0.067671652	0.014579908	0.02330973	0.896362991	0.997216401	Bacteria.Firmicutes.Clostridia.Clostridiales.Ruminococcaceae.Subdoligranulum	GPATCH11
219451	ENSG00000152133	rs3856499	0.020346167	0.020311292	0.533670547	0.823924087	-0.73143442	0.541933691	-0.066894388	0.017560222	0.307556848	0.227808709	0.106902875	0.07860406	0.110283621	0.042508003	0.997594253	0.968948848	Bacteria.Firmicutes.Erysipelotrichia.Erysipelotrichales.Erysipelotrichaceae.Faecalitalea	GPATCH11
219452	ENSG00000152133	rs3856499	0.35343118	0.481276937	0.56353452	0.302179291	-0.367057966	0.215421367	-0.060382059	0.082712647	0.392724955	0.304128533	0.104003917	0.079529116	0.672482729	0.408852952	0.998803525	0.997226571	Bacteria.Firmicutes.Clostridia.Clostridiales.Lachnospiraceae.Eubacterium_rectale_group	GPATCH11
219453	ENSG00000152133	rs3856499	0.03964404	0.00487632	0.032136704	0.137279401	-0.40241296	0.412636412	0.168660809	-0.083529364	0.19165491	0.141562074	0.077022499	0.055517217	0.059236957	0.004690806	0.79052725	0.91286743	Bacteria.Firmicutes.Negativicutes.Selenomonadales.Acidaminococcaceae	GPATCH11
219454	ENSG00000152133	rs3856499	0.003942346	0.001150084	0.083305107	0.137145989	-0.536138867	0.464736222	0.150435815	-0.09193115	0.179342259	0.136619895	0.08552954	0.06108031	0.008047516	0.001335903	0.998277807	0.999325446	Bacteria.Bacteroidetes.Bacteroidia.Bacteroidales.Porphyromonadaceae.Parabacteroides	GPATCH11
219455	ENSG00000152133	rs3856499	0.000514645	8.41E-05	0.096657927	0.069271876	-0.736681356	0.640252591	-0.167661297	0.140812963	0.201517076	0.152586167	0.099463706	0.076230974	0.003994852	0.000298476	0.945687051	0.823043084	Bacteria.Firmicutes.Bacilli.Lactobacillales.Carnobacteriaceae.Granulicatella	GPATCH11
219456	ENSG00000152133	rs3856499	0.029333098	0.018731217	0.691677555	0.593332267	-0.520655073	0.43649222	0.035219674	-0.037745641	0.23366628	0.181020309	0.088413849	0.070333913	0.11466035	0.026181652	0.999985325	0.999758873	Bacteria.Firmicutes.Clostridia.Clostridiales.Ruminococcaceae.Ruminococcaceae_UCG_014	GPATCH11
219457	ENSG00000152133	rs3856499	0.007045422	0.001545733	0.624128507	0.975575261	-0.540695891	0.502311338	-0.026772123	0.00150667	0.194291274	0.151960547	0.054375831	0.04902171	0.021924182	0.002185903	0.999492402	0.999741582	Bacteria.Proteobacteria.Gammaproteobacteria.Enterobacteriales.Enterobacteriaceae.Escherichia_Shigella	GPATCH11
219458	ENSG00000152133	rs3856499	0.756163002	0.764314869	0.186988309	0.26510741	0.186100787	-0.192935684	-0.133469447	0.119957913	0.596789982	0.64081299	0.100081785	0.106715194	0.997454612	0.875438203	0.997650199	0.999159905	Bacteria.Firmicutes.Clostridia.Clostridiales	GPATCH11
219459	ENSG00000152133	rs3856499	0.001361853	0.000461508	0.256908256	0.265076577	-0.69784578	0.596309022	-0.118580308	0.08614155	0.20850421	0.161630151	0.103673724	0.076626986	0.007425793	0.001160427	0.979221309	0.998719086	Bacteria.Firmicutes.Bacilli.Bacillales.Family_XI.Gemella	GPATCH11
219460	ENSG00000152133	rs3856499	0.003014666	0.004036447	0.317683433	0.839027028	-0.602790636	0.465339849	-0.092811512	-0.014722115	0.195583388	0.156088646	0.092169147	0.072183671	0.009270638	0.003031714	0.5560093	0.881635822	Bacteria.Firmicutes.Clostridia.Clostridiales.Peptostreptococcaceae	GPATCH11
219461	ENSG00000152133	rs3856499	0.003694961	0.000766316	0.176013754	0.34801089	-0.544083754	0.484599533	-0.102839441	0.05249556	0.180639638	0.13723356	0.075173417	0.055533732	0.008353315	0.000892689	0.823938752	0.873010639	Bacteria.Fusobacteria.Fusobacteriia.Fusobacteriales	GPATCH11
219462	ENSG00000152133	rs3856499	0.540424968	0.224838162	0.495944607	0.8428281	-0.283709329	0.434065367	-0.058418512	0.013224357	0.460999695	0.354217143	0.085315306	0.066430137	0.885771114	0.436507592	0.999973618	0.995427078	Bacteria.Bacteroidetes.Bacteroidia.Bacteroidales.Bacteroidaceae.Bacteroides	GPATCH11
219463	ENSG00000152133	rs3856499	0.148050473	0.035410287	0.110151835	0.157490893	-0.337958159	0.354205795	0.148901084	-0.093849934	0.230867056	0.164866878	0.091934693	0.06562684	0.178401345	0.031525927	0.419876604	0.843367134	Bacteria.Firmicutes.Clostridia.Clostridiales.Christensenellaceae.Christensenellaceae_R_7_group	GPATCH11
219464	ENSG00000152133	rs3856499	0.001053914	0.000227946	0.180046688	0.289205395	-0.627396875	0.528545266	0.12212955	-0.070078612	0.182926938	0.135406196	0.090119609	0.065580234	0.003542539	0.000307646	0.998525812	0.997174658	Bacteria.Proteobacteria.Deltaproteobacteria.Desulfovibrionales.Desulfovibrionaceae	GPATCH11
219465	ENSG00000152133	rs3856499	0.059878395	0.038136259	0.761931514	0.635211352	-0.513431585	0.429294601	-0.03255821	0.038240469	0.268092904	0.202832694	0.107021648	0.080227912	0.138856212	0.051631644	0.99759175	0.986746924	Bacteria.Firmicutes.Clostridia.Clostridiales.Lachnospiraceae.Lachnospiraceae_UCG_008	GPATCH11
219466	ENSG00000152133	rs3856499	0.000633865	0.000126849	0.042131865	0.458934641	-0.622227866	0.530621968	-0.131813043	0.036297698	0.173282409	0.130159533	0.063582683	0.0487193	0.002529742	0.000214798	0.466974435	0.835691611	Bacteria.Firmicutes.Negativicutes.Selenomonadales.Veillonellaceae.Dialister	GPATCH11
219467	ENSG00000152133	rs3856499	0.001207014	0.000368499	0.350222931	0.740749449	-0.63282796	0.516563219	0.080231312	-0.019724216	0.186891491	0.13744425	0.085267808	0.059360803	0.004758296	0.000491079	0.959381648	0.977678843	Bacteria.Bacteroidetes.Bacteroidia.Bacteroidales.Porphyromonadaceae	GPATCH11
219468	ENSG00000152133	rs3856499	0.052903972	0.007886855	0.61006966	0.945526716	-0.48445683	0.484657833	0.048375	-0.004874313	0.24570648	0.176774432	0.09439854	0.071064706	0.125065681	0.012199912	0.996596763	0.999791394	Bacteria.Firmicutes.Clostridia.Clostridiales.Ruminococcaceae.Ruminococcaceae_UCG_005	GPATCH11
219469	ENSG00000152133	rs3856499	0.074901285	0.009626269	0.035530989	0.171715179	-0.36324151	0.397115552	0.162374649	-0.077962273	0.200673545	0.148851845	0.075629456	0.05641429	0.082563473	0.009577392	0.484268737	0.970562572	Bacteria.Firmicutes.Negativicutes.Selenomonadales.Acidaminococcaceae.Phascolarctobacterium	GPATCH11
219470	ENSG00000152133	rs3856499	0.016207911	0.160450159	0.879051126	0.083498957	-0.509370042	0.253406969	-0.013423708	0.129137951	0.206349527	0.178483244	0.087867437	0.073467952	0.049085426	0.104119249	0.930044592	0.795182097	Bacteria.Firmicutes.Clostridia.Clostridiales.Lachnospiraceae.Blautia	GPATCH11
219471	ENSG00000152133	rs3856499	0.01404093	0.056283	0.28356212	0.969452771	-0.89922196	0.51551197	0.084131901	-0.002207142	0.356213028	0.265243919	0.077806733	0.057414236	0.105698811	0.106106238	0.914353853	0.940933325	Bacteria.Firmicutes.Clostridia.Clostridiales.Ruminococcaceae.Faecalibacterium	GPATCH11
219472	ENSG00000152133	rs3856499	0.005214571	0.005356172	0.294687998	0.634420904	-0.788962873	0.588440974	-0.104672264	0.036708199	0.27289301	0.204208028	0.099082258	0.076833312	0.027324211	0.011331907	0.792092312	0.997202793	Bacteria.Firmicutes.Clostridia.Clostridiales.Ruminococcaceae.Ruminococcus_2	GPATCH11
219473	ENSG00000152133	rs3856499	0.003262833	0.000216335	0.7349407	0.268121732	-0.59185258	0.597029772	-0.043057532	0.110515036	0.193738532	0.152341517	0.126633784	0.098942386	0.018394316	0.000713034	0.999739884	0.870820978	Bacteria.Actinobacteria.Coriobacteriia.Coriobacteriales.Coriobacteriaceae	GPATCH11
219474	ENSG00000152133	rs3856499	0.001432072	0.000307382	0.301960137	0.236412212	-0.682915911	0.596523555	-0.081091286	0.069634449	0.2050475	0.156425971	0.07793453	0.058269389	0.007508141	0.000641094	0.869898542	0.979585985	Bacteria.Firmicutes.Erysipelotrichia.Erysipelotrichales.Erysipelotrichaceae.Erysipelatoclostridium	GPATCH11
219475	ENSG00000152133	rs3856499	0.001109108	0.000257095	0.221833743	0.237880346	-0.629309153	0.54307645	-0.153567037	0.106176268	0.184366428	0.140426559	0.124497675	0.089128807	0.004307524	0.000429702	0.88760533	0.997132292	Bacteria.Firmicutes.Bacilli.Bacillales	GPATCH11
219476	ENSG00000152133	rs3856499	0.003539364	0.000370109	0.272006022	0.640240886	-0.543834213	0.506683	-0.112068312	0.03315068	0.179668691	0.134863103	0.101157682	0.070599468	0.00855831	0.000601672	0.915157148	0.992467409	Bacteria.Proteobacteria.Gammaproteobacteria.Pasteurellales.Pasteurellaceae.Haemophilus	GPATCH11
219477	ENSG00000152133	rs3856499	0.626915735	0.3350216	0.486357856	0.945416976	-0.24648033	0.472980258	-0.062959275	0.006062593	0.504677075	0.486978262	0.08992788	0.088211154	0.959460813	0.553563786	0.997675757	0.949329469	Bacteria.Bacteroidetes	GPATCH11
219478	ENSG00000152133	rs3856499	0.011317417	0.000432899	0.581266962	0.543851305	-0.530276362	0.626314398	-0.052695901	-0.044470474	0.203408177	0.168861855	0.095065266	0.072877506	0.035670842	0.001170358	0.707218286	0.940799143	Bacteria.Firmicutes.Clostridia.Clostridiales.Lachnospiraceae.Lachnoclostridium	GPATCH11
219479	ENSG00000152133	rs3856499	0.000406592	0.000239827	0.076898263	0.258370308	-0.736387169	0.567580587	0.127962216	-0.061113767	0.197514393	0.145975288	0.07118826	0.053597267	0.003693767	0.000726255	0.501843645	0.986443695	Bacteria.Proteobacteria.Betaproteobacteria.Burkholderiales	GPATCH11
219480	ENSG00000152133	rs3856499	0.025246222	0.004899502	0.684960804	0.986808995	-0.519585199	0.504582205	0.03810249	-0.001166533	0.226845467	0.173205333	0.093497078	0.070285967	0.064938535	0.009561653	0.804662562	0.948072326	Bacteria.Bacteroidetes.Bacteroidia.Bacteroidales.Porphyromonadaceae.Odoribacter	GPATCH11
219481	ENSG00000152133	rs3856499	0.036521753	0.006761083	0.450688529	0.541929191	-0.476340216	0.446670856	-0.090096051	0.051803704	0.223093216	0.15964631	0.118727926	0.084490423	0.083960845	0.008789411	0.976314705	0.980405449	Bacteria.Firmicutes.Bacilli.Lactobacillales.Streptococcaceae.Streptococcus	GPATCH11
219482	ENSG00000152133	rs3856499	0.026192271	0.003529237	0.738164186	0.372272164	-0.656496078	0.655739722	-0.037899973	0.074659613	0.288530266	0.216568529	0.112892029	0.083100045	0.112459215	0.012226067	0.981084248	0.998600531	Bacteria.Firmicutes.Clostridia.Clostridiales.Ruminococcaceae.Ruminiclostridium_6	GPATCH11
219483	ENSG00000152133	rs3856499	0.033318424	0.064559163	0.808256766	0.547017299	-0.530554911	0.396480893	0.021605374	-0.044888521	0.243996725	0.210868503	0.088667917	0.074146141	0.10931029	0.08340915	0.999878354	0.982180583	Bacteria.Bacteroidetes.Bacteroidia.Bacteroidales.Porphyromonadaceae.Barnesiella	GPATCH11
219484	ENSG00000152133	rs3856499	0.023584367	0.005090564	0.008266901	0.019369577	-0.420209228	0.397743388	-0.2749622	0.165367768	0.181250283	0.137169348	0.100927413	0.068963032	0.040985532	0.003940149	0.977260763	0.740424326	Bacteria.Firmicutes.Negativicutes.Selenomonadales.Veillonellaceae.Veillonella	GPATCH11
219485	ENSG00000152133	rs3856499	0.015913191	0.001337301	0.734286547	0.304611601	-0.62635899	0.62999882	-0.033571063	0.081830729	0.253005307	0.187900417	0.098480918	0.079081199	0.090492391	0.006270724	0.99991226	0.982046009	Bacteria.Actinobacteria.Coriobacteriia.Coriobacteriales.Coriobacteriaceae.Collinsella	GPATCH11
219486	ENSG00000152133	rs3856499	0.005861791	0.003781529	0.843850699	0.714066043	-0.597977877	0.472871789	-0.018030519	-0.025874377	0.209865126	0.157416573	0.091174154	0.070310064	0.020577381	0.004778238	0.970338521	0.907101516	Bacteria.Proteobacteria.Gammaproteobacteria.Pseudomonadales.Pseudomonadaceae.Pseudomonas	GPATCH11
219487	ENSG00000152133	rs3856499	0.003642817	0.000857972	0.178309766	0.389331321	-0.544253291	0.481399322	-0.10267011	0.04826424	0.180401051	0.137722396	0.075454177	0.055691708	0.008422881	0.000955333	0.824524716	0.876681541	Bacteria.Fusobacteria.Fusobacteriia.Fusobacteriales.Fusobacteriaceae.Fusobacterium	GPATCH11
219488	ENSG00000152133	rs3856499	0.480337172	0.34660483	0.146517226	0.055264649	-0.220684628	0.197170174	0.176112212	-0.163832279	0.310889918	0.207969827	0.119843864	0.083936165	0.490424674	0.232062294	0.98513608	0.873184396	Bacteria.Firmicutes.Clostridia.Clostridiales.Ruminococcaceae.Eubacterium_coprostanoligenes_group	GPATCH11
219489	ENSG00000152133	rs3856499	0.003122561	0.000663618	0.639436928	0.627866725	-0.615913306	0.531866073	-0.043898281	0.036460916	0.2006245	0.148712664	0.09326342	0.074861893	0.00855921	0.000739166	0.990263512	0.935449612	Bacteria.Proteobacteria.Gammaproteobacteria.Pseudomonadales	GPATCH11
219490	ENSG00000152133	rs3856499	0.16797765	0.045089307	0.821195661	0.395195732	-0.668287441	0.82682413	0.025858697	-0.084680934	0.479302869	0.404668325	0.113953532	0.098937554	0.659884018	0.251871644	0.999330493	0.996754281	Bacteria.Proteobacteria	GPATCH11
219491	ENSG00000152133	rs3856499	0.625890755	0.334113914	0.487177226	0.946784381	-0.247171291	0.473806011	-0.062836078	0.005910061	0.504587779	0.48690659	0.08992149	0.088204907	0.959504824	0.554848521	0.997187614	0.946889281	Bacteria.Bacteroidetes.Bacteroidia.Bacteroidales	GPATCH11
219492	ENSG00000152133	rs3856499	0.094008375	0.130753515	0.468274769	0.148381182	-0.427589665	0.291236977	-0.087147238	0.119730267	0.251598883	0.19029276	0.119450324	0.08185832	0.156737484	0.121195966	0.888660174	0.759359639	Bacteria.Firmicutes.Erysipelotrichia.Erysipelotrichales	GPATCH11
219493	ENSG00000152133	rs3856499	0.001853254	0.000378423	0.562909725	0.764287695	-0.59984185	0.512694258	0.044209639	-0.016766784	0.184809677	0.13670989	0.076025914	0.055682262	0.004930603	0.000491428	0.97729231	0.902989336	Bacteria.Bacteroidetes.Bacteroidia.Bacteroidales.Rikenellaceae	GPATCH11
219494	ENSG00000152133	rs3856499	0.001722212	0.000310849	0.369871709	0.310958667	-0.590541598	0.519822487	-0.097035039	0.078277943	0.180594986	0.136434213	0.107461113	0.076655	0.005058172	0.00047513	0.999670759	0.996530704	Bacteria.Firmicutes.Clostridia.Clostridiales.Ruminococcaceae.Flavonifractor	GPATCH11
219495	ENSG00000152133	rs3856499	0.382589396	0.240605637	0.531449993	0.432405114	-0.352481606	0.319045354	0.096540495	-0.081309571	0.400960706	0.269394985	0.153443705	0.102924562	0.546573034	0.291473742	0.824943199	0.919745892	Bacteria.Firmicutes.Clostridia.Clostridiales.Ruminococcaceae.Anaerotruncus	GPATCH11
219496	ENSG00000152133	rs3856499	0.005064695	0.001529627	0.77437063	0.609196945	-0.556656524	0.476851564	0.024687214	-0.035414022	0.191854005	0.144108709	0.085761525	0.068937818	0.011202819	0.001273309	0.631026256	0.979149178	Bacteria.Firmicutes.Clostridia.Clostridiales.Lachnospiraceae.Lachnospira	GPATCH11
219497	ENSG00000152133	rs3856499	0.048647803	0.00811075	0.117167184	0.325476301	-0.41192253	0.434973786	0.103385991	-0.051344494	0.204995456	0.15925048	0.065109585	0.051823296	0.113967998	0.015215573	0.763878714	0.926218435	Bacteria.Bacteroidetes.Bacteroidia.Bacteroidales.Prevotellaceae.Prevotella_9	GPATCH11
219498	ENSG00000152133	rs3856499	0.006634421	0.008400441	0.664570817	0.89596073	-0.637624769	0.479757383	-0.03006937	-0.007127991	0.227339039	0.176482374	0.069029926	0.054296839	0.031473193	0.01275693	0.879446732	0.998607976	Bacteria.Firmicutes.Clostridia.Clostridiales.Lachnospiraceae.Tyzzerella_4	GPATCH11
219499	ENSG00000152133	rs3856499	0.000585951	0.00028782	0.095180288	0.278790975	-0.673761288	0.542501736	0.112041762	-0.056167571	0.186360328	0.14152216	0.0661665	0.051427603	0.003590033	0.000674964	0.578533489	0.924859795	Bacteria.Proteobacteria.Betaproteobacteria.Burkholderiales.Alcaligenaceae	GPATCH11
219500	ENSG00000152133	rs3856499	0.005512866	0.06711263	0.89388471	0.047635003	-0.548324626	0.293157195	0.007565353	-0.101572419	0.190967575	0.15743505	0.056494309	0.050312823	0.023881801	0.043344366	0.998329958	0.99999132	Bacteria.Firmicutes.Clostridia.Clostridiales.Clostridiaceae_1	GPATCH11
219501	ENSG00000152133	rs3856499	0.039123435	0.002826964	0.083498588	0.355597199	-0.411462269	0.44806161	0.226239663	-0.093920053	0.195430118	0.144352598	0.128709991	0.100943877	0.068674351	0.003577198	0.999672451	0.998587032	Bacteria.Firmicutes.Clostridia.Clostridiales.Ruminococcaceae.Butyricicoccus	GPATCH11
219502	ENSG00000152133	rs3856499	0.157258098	0.047846264	0.322708239	0.37895872	-0.380971061	0.381765577	-0.124030689	0.077964445	0.266251588	0.189288606	0.12446779	0.088009915	0.245378372	0.054349466	0.95319546	0.933837527	Bacteria.Firmicutes.Bacilli	GPATCH11
219503	ENSG00000152133	rs3856499	0.016282996	0.002269634	0.297955854	0.148147956	-0.495617894	0.450454741	0.116204167	-0.106781489	0.200926074	0.141735267	0.110751386	0.072962736	0.027801911	0.002027671	0.849711379	0.938693911	Bacteria.Actinobacteria.Actinobacteria.Bifidobacteriales.Bifidobacteriaceae.Bifidobacterium	GPATCH11
219504	ENSG00000152133	rs3856499	0.001851378	0.000377094	0.5616823	0.761556177	-0.599899201	0.512804001	0.044360736	-0.01701462	0.184808241	0.136699999	0.076045954	0.055837677	0.004950817	0.000498739	0.975933082	0.885586352	Bacteria.Bacteroidetes.Bacteroidia.Bacteroidales.Rikenellaceae.Alistipes	GPATCH11
219505	ENSG00000152133	rs3856499	0.001033493	0.000219803	0.205485176	0.310306724	-0.637366198	0.534750843	0.121645186	-0.069697843	0.185494161	0.136615563	0.095118268	0.068160157	0.003520613	0.00031973	0.997604342	0.996621608	Bacteria.Proteobacteria.Deltaproteobacteria	GPATCH11
219506	ENSG00000152133	rs3856499	0.039635871	0.006912612	0.436249907	0.536698222	-0.471165836	0.445525398	-0.093201734	0.052471911	0.224389869	0.159696091	0.118974047	0.084480631	0.096166097	0.009277342	0.988415778	0.976249604	Bacteria.Firmicutes.Bacilli.Lactobacillales.Streptococcaceae	GPATCH11
219507	ENSG00000152133	rs3856499	0.001205674	0.000174247	0.4069444	0.204064301	-0.629528273	0.571514423	0.10915656	-0.117751656	0.185897289	0.143477213	0.130773505	0.091781723	0.004057215	0.000300037	0.730036726	0.902183543	Bacteria.Actinobacteria.Actinobacteria	GPATCH11
219508	ENSG00000152133	rs3856499	0.011270133	0.000988097	0.015436063	0.086545208	-0.465388739	0.451806643	0.152736519	-0.080854849	0.178409414	0.13094213	0.061399659	0.046461251	0.018903061	0.001140261	0.516986421	0.985377765	Bacteria.Proteobacteria.Betaproteobacteria.Burkholderiales.Alcaligenaceae.Sutterella	GPATCH11
219509	ENSG00000152133	rs3856499	0.064363272	0.084418247	0.870486119	0.867289847	-0.610430977	0.457220884	-0.020339662	-0.016128354	0.324413469	0.260909014	0.12426013	0.09613717	0.177749666	0.098497192	0.969167852	0.997513341	Bacteria.Firmicutes.Clostridia.Clostridiales.Lachnospiraceae.Eubacterium_xylanophilum_group	GPATCH11
219510	ENSG00000152133	rs3856499	0.000544736	0.000362184	0.071585386	0.098097416	-0.880389916	0.721523233	-0.162799123	0.11150956	0.241994639	0.191709981	0.088880846	0.066443339	0.007544839	0.001581369	0.999858829	0.905418885	Bacteria.Proteobacteria.Betaproteobacteria.Neisseriales.Neisseriaceae.Eikenella	GPATCH11
219511	ENSG00000152133	rs3856499	0.011542675	0.006458318	0.901111999	0.654083375	-0.562499771	0.461594777	0.009167689	-0.027231028	0.21638935	0.164008215	0.073492606	0.060490101	0.033001923	0.008641864	0.963437541	0.99789802	Bacteria.Verrucomicrobia	GPATCH11
219512	ENSG00000152133	rs3856499	0.006110306	0.000948492	0.834056936	0.684083249	-0.559017896	0.540333142	-0.011613754	-0.019383689	0.197224008	0.156007793	0.055213065	0.047424491	0.02359923	0.002127684	0.997282517	0.999171204	Bacteria.Proteobacteria.Gammaproteobacteria.Enterobacteriales.Enterobacteriaceae	GPATCH11
219513	ENSG00000152133	rs3856499	0.001377399	0.000318573	0.384897835	0.816161361	-0.610987852	0.514799523	0.074071512	-0.014822665	0.182754395	0.135380116	0.084671454	0.063499493	0.004240805	0.000475265	0.699943694	0.98350304	Bacteria.Firmicutes.Clostridia.Clostridiales.Lachnospiraceae.Dorea	GPATCH11
219514	ENSG00000152133	rs3856499	0.003950373	0.000396823	0.273446099	0.62246708	-0.539143603	0.505063376	-0.111707277	0.034703281	0.180390097	0.135198439	0.101137876	0.070147561	0.008765608	0.000642948	0.898414146	0.987424055	Bacteria.Proteobacteria.Gammaproteobacteria.Pasteurellales.Pasteurellaceae	GPATCH11
219515	ENSG00000152133	rs3856499	0.146980849	0.035041929	0.110667935	0.158360483	-0.338665259	0.35472628	0.148599219	-0.093579772	0.230729714	0.164765632	0.091883988	0.065577071	0.17629801	0.030706687	0.419059295	0.844200881	Bacteria.Firmicutes.Clostridia.Clostridiales.Christensenellaceae	GPATCH11
219516	ENSG00000152133	rs3856499	0.015531327	0.002413319	0.736816641	0.709507967	-0.538132552	0.478110285	0.036576725	-0.029576082	0.216536974	0.151420356	0.108370833	0.07904801	0.027100285	0.002315216	0.998043854	0.98261409	Bacteria.Firmicutes.Clostridia.Clostridiales.Ruminococcaceaencultured	GPATCH11
219517	ENSG00000152133	rs3856499	0.077012709	0.017744319	0.341543134	0.382854786	-0.428045045	0.410023547	-0.113681281	0.073557585	0.238225637	0.168540927	0.118648027	0.083721399	0.144102225	0.021208054	0.967792983	0.973447285	Bacteria.Firmicutes.Bacilli.Lactobacillales	GPATCH11
219518	ENSG00000152133	rs3856499	0.000339183	2.71E-05	0.059610144	0.020591408	-0.750315089	0.675038929	-0.188737894	0.184255379	0.198307612	0.149439845	0.098444821	0.077633769	0.003067043	0.00012398	0.991744893	0.795227166	Bacteria.Firmicutes.Bacilli.Lactobacillales.Carnobacteriaceae	GPATCH11
219519	ENSG00000152133	rs3856499	0.006139411	0.001092965	0.378445934	0.130841919	-0.543009612	0.470466458	-0.075090319	0.10184713	0.191691846	0.137640636	0.084673798	0.066561951	0.0129189	0.00130939	0.997117901	0.9453081	Bacteria.Firmicutes.Clostridia.Clostridiales.Lachnospiraceae.Eubacterium_hallii_group	GPATCH11
219520	ENSG00000152133	rs3856499	0.004576998	0.000972484	0.629147489	0.484723483	-0.640715917	0.568299418	0.0698987	-0.069147745	0.218136439	0.164461216	0.144053904	0.098396527	0.015958469	0.001644772	0.843470628	0.950236462	Bacteria.Actinobacteria	GPATCH11
219521	ENSG00000152133	rs3856499	0.000921904	0.000203243	0.106722847	0.166898262	-0.628196552	0.528796799	0.115814511	-0.077577258	0.18090253	0.134293239	0.07080151	0.055495936	0.003460274	0.000264468	0.604066116	0.901321257	Bacteria.Firmicutes.Clostridia.Clostridiales.Lachnospiraceae.Lachnospiraceae_NK4A136_group	GPATCH11
219522	ENSG00000152133	rs3856499	0.013149421	0.013435299	0.301437962	0.403482202	-0.877488792	0.690891044	-0.143311875	0.085791324	0.344155195	0.271853092	0.137583047	0.102022214	0.088231983	0.032371539	0.997947728	0.9977362	Bacteria.Actinobacteria.Actinobacteria.Micrococcales	GPATCH11
219523	ENSG00000152133	rs3856499	0.019768358	0.003544287	0.824111765	0.744022952	-0.613633564	0.534613331	-0.025552048	0.026680053	0.256775621	0.176650379	0.114501651	0.081360433	0.046013502	0.004646833	0.856903985	0.983121182	Bacteria.Firmicutes.Clostridia.Clostridiales.Lachnospiraceae.Eubacterium_eligens_group	GPATCH11
219524	ENSG00000152133	rs3856499	0.039551297	0.009662363	0.319541049	0.669756754	-0.456314206	0.472501081	0.080382831	-0.027480065	0.217220779	0.177201677	0.080135868	0.064141786	0.07986168	0.016483931	0.603073218	0.913113528	Bacteria.Firmicutes.Clostridia.Clostridiales.Lachnospiraceae.Lachnospiraceae_UCG_010	GPATCH11
219525	ENSG00000152133	rs3856499	0.007781046	0.086651995	0.793434428	0.036964143	-0.53779825	0.278968868	0.015089928	-0.108384784	0.195802849	0.160358213	0.057390934	0.050885421	0.032880855	0.060698111	0.99714486	0.996602117	Bacteria.Firmicutes.Clostridia.Clostridiales.Clostridiaceae_1.Clostridium_sensu_stricto_1	GPATCH11
219526	ENSG00000152133	rs3856499	0.093016148	0.126483811	0.470079641	0.152734085	-0.428808928	0.294298835	-0.086853023	0.118589343	0.251537202	0.190118627	0.119533468	0.081961707	0.155453125	0.117182849	0.879099353	0.759018229	Bacteria.Firmicutes.Erysipelotrichia.Erysipelotrichales.Erysipelotrichaceae	GPATCH11
219527	ENSG00000152133	rs3856499	0.645902245	0.248195986	0.118527632	0.275008521	-0.148900021	0.269160803	0.207581227	-0.108760247	0.322566773	0.230999483	0.131223128	0.09879381	0.480168166	0.191587768	0.704632013	0.821740946	Bacteria.Firmicutes.Clostridia.Clostridiales.Ruminococcaceae.Ruminiclostridium_9	GPATCH11
219528	ENSG00000152133	rs3856499	0.001822623	0.000398815	0.468719682	0.713606717	-0.590099581	0.52370527	0.053619315	-0.019621554	0.181499394	0.140246178	0.07356838	0.053229334	0.004846058	0.000619027	0.968802863	0.997181136	Bacteria.Bacteroidetes.Bacteroidia.Bacteroidales.Prevotellaceae	GPATCH11
219529	ENSG00000152133	rs3856499	0.016093462	0.00210918	0.299860364	0.158155236	-0.496886802	0.453992529	0.116211694	-0.105544287	0.201066083	0.141753561	0.111199622	0.073924297	0.026537573	0.002092405	0.924475198	0.976365631	Bacteria.Actinobacteria.Actinobacteria.Bifidobacteriales.Bifidobacteriaceae	GPATCH11
219530	ENSG00000152133	rs3856499	0.004275097	0.002443608	0.861215449	0.433210922	-0.588865681	0.464313998	0.013125561	0.044804416	0.198861834	0.147247009	0.074780319	0.056814919	0.012790721	0.003027753	0.815771947	0.829471463	Bacteria.Firmicutes.Clostridia.Clostridiales.Lachnospiraceae.Roseburia	GPATCH11
219531	ENSG00000152133	rs3856499	0.923306048	0.56708175	0.061991603	0.158096957	0.035889915	0.165328094	-0.264031988	0.140588453	0.371359959	0.287382439	0.139030449	0.098455579	0.75155537	0.445128526	0.786577065	0.850035477	Bacteria.Firmicutes.Negativicutes.Selenomonadales	GPATCH11
219532	ENSG00000152133	rs3856499	0.674513137	0.751639713	0.171409083	0.267893251	0.26736155	-0.21025815	-0.144299584	0.120292838	0.633755864	0.661562081	0.104340979	0.107644403	0.999435429	0.992605393	0.999968393	0.999515331	Bacteria.Firmicutes	GPATCH11
219533	ENSG00000152133	rs3856499	0.000648899	0.001416431	0.091634056	0.200793571	-0.828856629	0.653474372	-0.172409467	0.103524881	0.231298394	0.195996683	0.100696864	0.080102685	0.009893506	0.004851017	0.629126234	0.996502544	Bacteria.Firmicutes.Clostridia.Clostridiales.Family_XI	GPATCH11
219534	ENSG00000152133	rs3856499	0.081555282	0.009771652	0.775668401	0.575002735	-0.509057958	0.604391201	-0.023026432	-0.037044368	0.287737091	0.227022348	0.080468	0.065734503	0.24441882	0.026376261	0.996566686	0.997858307	Bacteria.Proteobacteria.Gammaproteobacteria	GPATCH11
219535	ENSG00000152133	rs3856499	0.559003553	0.661044	0.086518085	0.159605422	0.318620044	-0.242559575	-0.181173571	0.148123531	0.542470559	0.550659016	0.104097764	0.104114539	0.954184916	0.758190051	0.999826541	0.999832315	Bacteria.Firmicutes.Clostridia.Clostridiales.Lachnospiraceae	GPATCH11
219536	ENSG00000152219	rs1879671	0.112590284	0.016001618	0.292883279	0.37089504	0.362187447	-0.541008621	-0.084878894	0.063992984	0.225182266	0.218721504	0.080043588	0.071021469	0.240820208	0.031021043	0.9994853	0.999502343	Bacteria.Firmicutes.Clostridia.Clostridiales.Lachnospiraceae.Ruminococcus_gnavus_group	ARL14EP
219537	ENSG00000152219	rs1879671	0.419116807	0.066179209	0.787316864	0.426621692	0.242608728	-0.669323239	-0.022001323	0.078989087	0.298367099	0.358185904	0.081211945	0.098735663	0.714664189	0.160005911	0.998803525	0.997226571	Bacteria.Firmicutes.Clostridia.Clostridiales.Lachnospiraceae.Eubacterium_rectale_group	ARL14EP
219538	ENSG00000152219	rs1879671	0.242720976	0.016079512	0.360503984	0.259355886	0.166534958	-0.404150053	-0.057207974	0.082766072	0.141258619	0.163517504	0.06212129	0.072738372	0.131953299	0.009682118	0.99935717	0.95766648	Bacteria.Firmicutes.Erysipelotrichia.Erysipelotrichales.Erysipelotrichaceae.Erysipelotrichaceae_UCG_003	ARL14EP
219539	ENSG00000152219	rs1879671	0.901361664	0.029680913	0.034829532	0.824342746	0.018580936	-0.370187954	-0.134608454	0.016676492	0.149332741	0.16650686	0.062448376	0.074829204	0.407536562	0.012955227	0.246789683	0.994312685	Bacteria.Firmicutes.Clostridia.Clostridiales.Peptostreptococcaceae.Intestinibacter	ARL14EP
219540	ENSG00000152219	rs1879671	0.594965891	0.124730967	0.204056855	0.170356044	0.084355044	-0.291537825	-0.137443385	0.172401685	0.15788345	0.187448178	0.107128688	0.124350287	0.358785881	0.060106924	0.999005033	0.886474056	Bacteria.Actinobacteria.Coriobacteriia.Coriobacteriales	ARL14EP
219541	ENSG00000152219	rs1879671	0.362546005	0.022883279	0.427223612	0.803896961	0.138902904	-0.41899271	0.051291355	0.019815211	0.151479628	0.179771674	0.064197675	0.079475994	0.190815704	0.011171547	0.967466949	0.977793214	Bacteria.Bacteroidetes.Bacteroidia.Bacteroidales.Porphyromonadaceae	ARL14EP
219542	ENSG00000152219	rs1879671	0.096380077	0.027256417	0.276845399	0.314713883	0.343611011	-0.619868968	0.093216182	-0.101760635	0.203670905	0.274422093	0.085001678	0.10043332	0.239214465	0.05056022	0.948905015	0.966332496	Bacteria.Firmicutes.Clostridia.Clostridiales.Ruminococcaceae.Ruminococcaceae_NK4A214_group	ARL14EP
219543	ENSG00000152219	rs1879671	0.216330191	0.018549742	0.926152354	0.866388882	0.179387316	-0.423011524	0.005181267	-0.010253865	0.143683514	0.175148169	0.055684353	0.060704671	0.131833182	0.011127527	0.922225994	0.907533537	Bacteria.Proteobacteria.Betaproteobacteria.Burkholderiales.Alcaligenaceae.Parasutterella	ARL14EP
219544	ENSG00000152219	rs1879671	0.204260666	0.009568542	0.496993197	0.148952637	0.31644709	-0.71851334	0.056049443	-0.133852132	0.246763627	0.269095617	0.08205578	0.091644248	0.330523467	0.026631578	0.997594253	0.968019235	Bacteria.Firmicutes.Erysipelotrichia.Erysipelotrichales.Erysipelotrichaceae.Faecalitalea	ARL14EP
219545	ENSG00000152219	rs1879671	0.026377238	0.004766986	0.045639402	0.159887405	0.393796888	-0.582247489	0.120154461	-0.097184644	0.173295448	0.199202608	0.058961566	0.068356968	0.062813665	0.010078741	0.383995034	0.80945179	Bacteria.Firmicutes.Clostridia.Clostridiales.Lachnospiraceae.Lachnospiraceae_UCG_010	ARL14EP
219546	ENSG00000152219	rs1879671	0.109281677	0.017058498	0.244426549	0.308499827	0.244832651	-0.515309245	0.064015866	-0.072789682	0.150787577	0.210471114	0.054498563	0.070916302	0.125756153	0.017620199	0.973414458	0.998439902	Bacteria.Verrucomicrobia.Verrucomicrobiae.Verrucomicrobiales.Verrucomicrobiaceae.Akkermansia	ARL14EP
219547	ENSG00000152219	rs1879671	0.120805902	0.019074983	0.351844021	0.270503857	0.310312875	-0.641042111	0.068991718	-0.104883136	0.197400004	0.266652108	0.073571498	0.09437298	0.199350608	0.033895414	0.997329664	0.92426646	Bacteria.Firmicutes.Negativicutes.Selenomonadales.Veillonellaceae.Megasphaera	ARL14EP
219548	ENSG00000152219	rs1879671	0.272734831	0.059176525	0.75326106	0.695521291	0.161207496	-0.375792832	0.024532866	-0.038655975	0.145736239	0.195668746	0.077715744	0.098332603	0.156610584	0.030330365	0.92078388	0.945867177	Bacteria.Firmicutes.Clostridia.Clostridiales.Lachnospiraceae.Fusicatenibacter	ARL14EP
219549	ENSG00000152219	rs1879671	0.262919861	0.005663426	0.936901763	0.270006232	0.179356353	-0.541912233	-0.006375279	-0.084995817	0.158820167	0.189369137	0.080220942	0.076398383	0.191853113	0.006331957	0.981272159	0.843195115	Bacteria.Firmicutes.Bacilli.Lactobacillales.Carnobacteriaceae.Granulicatella	ARL14EP
219550	ENSG00000152219	rs1879671	0.170066266	0.005338564	0.141623265	0.01390827	0.186609504	-0.457076603	-0.090957295	0.177614526	0.134505539	0.158555838	0.061132955	0.070257124	0.112053191	0.003955998	0.995339941	0.914732956	Bacteria.Proteobacteria.Deltaproteobacteria.Desulfovibrionales.Desulfovibrionaceae.Bilophila	ARL14EP
219551	ENSG00000152219	rs1879671	0.293510383	0.049831509	0.486911766	0.164502221	0.45275174	-1.313705135	-0.063661362	0.192342732	0.427519597	0.657295257	0.091046797	0.136806508	0.872214328	0.320361123	0.999135888	0.959902335	Bacteria.Firmicutes.Clostridia.Clostridiales.Ruminococcaceae	ARL14EP
219552	ENSG00000152219	rs1879671	0.602116466	0.033289304	0.242814928	0.820798296	0.084343393	-0.487953117	-0.061877333	-0.016233261	0.160985403	0.224366227	0.052496295	0.071374953	0.39989476	0.031293095	0.99714486	0.996602117	Bacteria.Firmicutes.Clostridia.Clostridiales.Clostridiaceae_1.Clostridium_sensu_stricto_1	ARL14EP
219553	ENSG00000152219	rs1879671	0.15766209	0.011687552	0.59831695	0.194799676	0.20462699	-0.422398343	0.025602041	0.073528301	0.143150282	0.162790195	0.048358558	0.056127578	0.100367121	0.007229256	0.776791972	0.985377765	Bacteria.Proteobacteria.Betaproteobacteria.Burkholderiales.Alcaligenaceae.Sutterella	ARL14EP
219554	ENSG00000152219	rs1879671	0.030236693	0.005586667	0.053319083	0.222468692	0.380036457	-0.560644806	0.136272144	-0.093410983	0.171537583	0.195581809	0.069238708	0.075834099	0.056471608	0.007595274	0.715129427	0.927651732	Bacteria.Firmicutes.Clostridia.Clostridiales.Ruminococcaceae.Ruminococcaceae_UCG_003	ARL14EP
219555	ENSG00000152219	rs1879671	0.622475012	0.047972676	0.466871858	0.653929139	0.097069739	-0.483550617	0.055859889	0.040659362	0.196216637	0.239896146	0.076323732	0.090276231	0.416599758	0.039533037	0.905762697	0.997216401	Bacteria.Firmicutes.Clostridia.Clostridiales.Ruminococcaceae.Subdoligranulum	ARL14EP
219556	ENSG00000152219	rs1879671	0.981868424	0.326593546	0.323325745	0.501603916	0.005047584	-0.273229933	-0.088769041	0.070181356	0.22124807	0.276420271	0.089196494	0.103858774	0.655198698	0.224280834	0.998832683	0.975171299	Bacteria.Firmicutes.Clostridia.Clostridiales.Ruminococcaceae.Eubacterium_coprostanoligenes_group	ARL14EP
219557	ENSG00000152219	rs1879671	0.126041047	0.035023916	0.23339292	0.244129558	0.63225242	-0.834082093	-0.092392266	0.089669617	0.407952957	0.387380421	0.076810361	0.076289787	0.711759344	0.234690214	0.999973618	0.989705988	Bacteria.Bacteroidetes.Bacteroidia.Bacteroidales.Bacteroidaceae.Bacteroides	ARL14EP
219558	ENSG00000152219	rs1879671	0.595590044	0.260668161	0.800609112	0.921418112	0.128566296	-0.391884118	-0.02646251	0.012581772	0.241040906	0.345363592	0.104349618	0.12704829	0.547246462	0.211422531	0.998653721	0.925490908	Bacteria.Firmicutes.Clostridia.Clostridiales.Ruminococcaceae.Ruminococcaceae_UCG_013	ARL14EP
219559	ENSG00000152219	rs1879671	0.555747807	0.083219471	0.38349992	0.708652403	0.099270032	-0.364179795	-0.055882882	0.029358595	0.167619316	0.206993785	0.063691319	0.078225069	0.308789334	0.037853805	0.906290099	0.979585985	Bacteria.Firmicutes.Erysipelotrichia.Erysipelotrichales.Erysipelotrichaceae.Erysipelatoclostridium	ARL14EP
219560	ENSG00000152219	rs1879671	0.943654344	0.065931455	0.254612694	0.914704598	0.013962618	-0.402083956	-0.081392556	-0.008451342	0.196791495	0.214971826	0.070814565	0.078599684	0.538511535	0.064114866	0.60651751	0.998431627	Bacteria.Firmicutes.Clostridia.Clostridiales.Ruminococcaceae.Ruminococcus_1	ARL14EP
219561	ENSG00000152219	rs1879671	0.165184274	0.012499911	0.53159359	0.939319225	0.19973242	-0.422179411	0.040401	0.00588253	0.142295563	0.164328762	0.064236824	0.076975716	0.105484623	0.007858439	0.91689479	0.974780525	Bacteria.Firmicutes.Clostridia.Clostridiales.Ruminococcaceae.Ruminococcaceae_UCG_002	ARL14EP
219562	ENSG00000152219	rs1879671	0.25140341	0.064195512	0.904325683	0.546823253	0.166511776	-0.344002604	-0.008927302	-0.04991751	0.143885164	0.182702044	0.073981913	0.082412932	0.131200053	0.030042329	0.941358373	0.989428248	Bacteria.Proteobacteria.Gammaproteobacteria.Pasteurellales.Pasteurellaceae.Haemophilus	ARL14EP
219563	ENSG00000152219	rs1879671	0.176516904	0.013054285	0.591692689	0.542832083	0.211930734	-0.456355809	-0.041142655	0.051619829	0.155099734	0.178789218	0.076324116	0.08437955	0.113330281	0.009002907	0.999694213	0.908466096	Bacteria.Firmicutes.Clostridia.Clostridiales.Lachnospiraceaencultured	ARL14EP
219564	ENSG00000152219	rs1879671	0.392641761	0.022322089	0.784887676	0.280364069	0.227227651	-0.672896171	-0.017125984	0.0742491	0.26404522	0.287466108	0.062483975	0.068208039	0.509116779	0.063441254	0.98776731	0.870964126	Bacteria.Firmicutes.Clostridia.Clostridiales.Ruminococcaceae.Faecalibacterium	ARL14EP
219565	ENSG00000152219	rs1879671	0.267682455	0.038781301	0.755362935	0.596558366	0.162797605	-0.376256113	0.02362639	-0.049894057	0.145615145	0.178385511	0.075509248	0.09379059	0.136742659	0.018788087	0.997117901	0.950206352	Bacteria.Firmicutes.Clostridia.Clostridiales.Lachnospiraceae.Eubacterium_hallii_group	ARL14EP
219566	ENSG00000152219	rs1879671	0.06422074	0.0301979	0.157215385	0.587521368	0.323659035	-0.465849123	0.101121704	-0.045513498	0.171914157	0.210219768	0.070664161	0.083489199	0.109446124	0.033278627	0.604187293	0.934985559	Bacteria.Bacteroidetes.Bacteroidia.Bacteroidales.Porphyromonadaceae.Odoribacter	ARL14EP
219567	ENSG00000152219	rs1879671	0.277423217	0.026233492	0.703000516	0.503393614	0.237764052	-0.512544953	0.029068975	-0.05317725	0.217074858	0.225328054	0.07590645	0.079026478	0.282878652	0.030782828	0.999858829	0.947089082	Bacteria.Proteobacteria.Betaproteobacteria.Neisseriales.Neisseriaceae.Eikenella	ARL14EP
219568	ENSG00000152219	rs1879671	0.003041124	0.000130808	0.009618385	0.002442987	0.72042903	-1.244668972	0.211831885	-0.306443861	0.233979518	0.305987551	0.079392382	0.097179313	0.035335186	0.001495186	0.998896274	0.867762764	Bacteria.Proteobacteria.Deltaproteobacteria.Desulfovibrionales.Desulfovibrionaceae.Desulfovibrio	ARL14EP
219569	ENSG00000152219	rs1879671	0.28047386	0.020206914	0.419069388	0.725248894	0.154371906	-0.413182333	-0.073596652	0.039680566	0.141844555	0.173535514	0.090501977	0.112417322	0.157276297	0.011323626	0.88760533	0.997132292	Bacteria.Firmicutes.Bacilli.Bacillales	ARL14EP
219570	ENSG00000152219	rs1879671	0.257283	0.071417982	0.929578968	0.53367793	0.165664234	-0.339319424	-0.006565237	-0.05161173	0.144954057	0.185140661	0.074001351	0.082481392	0.126531797	0.032306974	0.95764994	0.987424055	Bacteria.Proteobacteria.Gammaproteobacteria.Pasteurellales.Pasteurellaceae	ARL14EP
219571	ENSG00000152219	rs1879671	0.191679397	0.01644247	0.29130697	0.48203051	0.184006451	-0.413115053	0.084152734	-0.0807423	0.139467057	0.167739284	0.079097774	0.114187626	0.109622589	0.008315355	0.999276643	0.988728768	Bacteria.Firmicutes.Clostridia.Clostridiales.Ruminococcaceae.Ruminiclostridium_5	ARL14EP
219572	ENSG00000152219	rs1879671	0.211504815	0.092132528	0.771826253	0.764216858	0.202679	-0.360209594	-0.017610839	-0.024545376	0.16061794	0.210712928	0.060476965	0.081489609	0.19974305	0.052355009	0.734637814	0.965211945	Bacteria.Firmicutes.Clostridia.Clostridiales.Lachnospiraceae.Lachnoclostridium	ARL14EP
219573	ENSG00000152219	rs1879671	0.383012893	0.052488268	0.89467609	0.790607344	0.161980693	-0.460204823	-0.012761008	-0.031587725	0.184424002	0.232984694	0.096013246	0.118475615	0.351464452	0.050211912	0.998820086	0.961415255	Bacteria.Firmicutes.Clostridia.Clostridiales.Family_XIII	ARL14EP
219574	ENSG00000152219	rs1879671	0.182536532	0.011532718	0.377687446	0.339166902	0.188633517	-0.427666105	-0.065829947	0.08220551	0.140000393	0.164499135	0.074112882	0.085372944	0.102681742	0.007383828	0.984086407	0.997201293	Bacteria.Firmicutes.Clostridia.Clostridiales.Lachnospiraceae.Coprococcus_1	ARL14EP
219575	ENSG00000152219	rs1879671	0.265755493	0.0167184	0.565944259	0.941866762	0.159558277	-0.406448766	0.034254354	0.005478781	0.142138346	0.165472263	0.059368092	0.07484029	0.127348513	0.008797444	0.97729231	0.923624416	Bacteria.Bacteroidetes.Bacteroidia.Bacteroidales.Rikenellaceae	ARL14EP
219576	ENSG00000152219	rs1879671	0.768366941	0.083213827	0.360025236	0.899408395	0.056267535	-0.469563172	0.07644323	0.0143965	0.190256387	0.266886956	0.08292534	0.113444303	0.47127789	0.084364701	0.99759175	0.986746924	Bacteria.Firmicutes.Clostridia.Clostridiales.Lachnospiraceae.Lachnospiraceae_UCG_008	ARL14EP
219577	ENSG00000152219	rs1879671	0.088921811	0.069921889	0.218741296	0.737154099	0.396199777	-0.487457053	0.107610011	-0.031959846	0.229418296	0.264522541	0.086650519	0.094818139	0.207218903	0.079403754	0.981084248	0.998600531	Bacteria.Firmicutes.Clostridia.Clostridiales.Ruminococcaceae.Ruminiclostridium_6	ARL14EP
219578	ENSG00000152219	rs1879671	0.022657216	0.004377071	0.044954057	0.775124554	0.377862071	-0.506286308	0.127530666	-0.020366689	0.161843891	0.171452878	0.06237611	0.070996303	0.040417533	0.005434325	0.484268737	0.996121245	Bacteria.Firmicutes.Negativicutes.Selenomonadales.Acidaminococcaceae.Phascolarctobacterium	ARL14EP
219579	ENSG00000152219	rs1879671	0.12639403	0.130485525	0.202701704	0.275827582	0.897710263	-1.361959178	-0.128017342	0.166307268	0.579785891	0.889266567	0.099479171	0.151327742	0.997454612	0.784444421	0.997650199	0.999159905	Bacteria.Firmicutes.Clostridia.Clostridiales	ARL14EP
219580	ENSG00000152219	rs1879671	0.429890283	0.1445796	0.999105074	0.839016152	0.173740671	-0.375261302	8.61E-05	0.017781025	0.218724304	0.254118246	0.076502342	0.087175771	0.409548998	0.100739982	0.999985325	0.999758873	Bacteria.Firmicutes.Clostridia.Clostridiales.Ruminococcaceae.Ruminococcaceae_UCG_014	ARL14EP
219581	ENSG00000152219	rs1879671	0.702930669	0.01195147	0.236358382	0.49157057	0.064108613	-0.551617238	0.078275367	0.053927734	0.167362444	0.213289037	0.065492416	0.077960701	0.431063027	0.013884768	0.686869865	0.978350333	Bacteria.Proteobacteria.Betaproteobacteria	ARL14EP
219582	ENSG00000152219	rs1879671	0.080780005	0.008861154	0.222163807	0.171342699	0.386715399	-0.676938069	0.09210947	-0.1124054	0.218015162	0.250839919	0.07472763	0.081265967	0.170672998	0.019886792	0.981446852	0.925873833	Bacteria.Proteobacteria.Gammaproteobacteria.Enterobacteriales.Enterobacteriaceae.Citrobacter	ARL14EP
219583	ENSG00000152219	rs1879671	0.069090079	0.077261078	0.199647265	0.864226012	0.372332707	-0.407503384	-0.099241643	-0.0157104	0.201432172	0.226988511	0.076590653	0.091512185	0.15105156	0.065200655	0.710816303	0.913401973	Bacteria.Firmicutes.Negativicutes.Selenomonadales.Veillonellaceae	ARL14EP
219584	ENSG00000152219	rs1879671	0.133722136	0.039250434	0.229020989	0.165515535	0.697426933	-1.143035437	-0.101430287	0.145244437	0.459268112	0.543264812	0.083528843	0.103558946	0.885981646	0.301107392	0.997675757	0.924386311	Bacteria.Bacteroidetes	ARL14EP
219585	ENSG00000152219	rs1879671	0.608136587	0.032974784	0.553743894	0.662074426	0.098423272	-0.498739235	-0.043316122	-0.035872332	0.191025918	0.228901112	0.07276976	0.081702642	0.429144327	0.036983673	0.853143354	0.995071635	Bacteria.Firmicutes.Erysipelotrichia.Erysipelotrichales.Erysipelotrichaceae.Clostridium_innocuum_group	ARL14EP
219586	ENSG00000152219	rs1879671	0.188528677	0.014152349	0.950644497	0.371366921	0.185213754	-0.411940812	-0.003586079	0.062133269	0.139374221	0.163382013	0.057712557	0.069025977	0.102116609	0.00897078	0.998277807	0.999325446	Bacteria.Bacteroidetes.Bacteroidia.Bacteroidales.Porphyromonadaceae.Parabacteroides	ARL14EP
219587	ENSG00000152219	rs1879671	0.221020091	0.01791224	0.926650118	0.733336621	0.177604542	-0.406033261	0.00642644	-0.028346272	0.143728706	0.167157122	0.069536602	0.082845807	0.122899106	0.009969184	0.915143781	0.926916468	Bacteria.Fusobacteria.Fusobacteriia.Fusobacteriales	ARL14EP
219588	ENSG00000152219	rs1879671	0.997958393	0.155046105	0.291033669	0.629371148	0.000550198	-0.328398032	-0.10072762	0.049055278	0.21419822	0.228267323	0.094622945	0.10116389	0.616117382	0.107493013	0.792179187	0.982308703	Bacteria.Firmicutes.Clostridia.Clostridiales.Lachnospiraceae.Lachnospiraceae_ND3007_group	ARL14EP
219589	ENSG00000152219	rs1879671	0.174400076	0.048316496	0.46270527	0.603928143	0.300327837	-0.518711159	0.070974395	-0.059121024	0.218702098	0.257747573	0.096070865	0.113410339	0.307759044	0.066269638	0.99792254	0.986607256	Bacteria.Firmicutes.Clostridia.Clostridiales.Family_XIII.Family_XIII_AD3011_group	ARL14EP
219590	ENSG00000152219	rs1879671	0.051272036	0.006078321	0.085201988	0.646226156	0.298618706	-0.470814779	0.109342418	-0.033138788	0.150374092	0.165995009	0.062556144	0.071860262	0.069072627	0.005487854	0.804027112	0.9860779	Bacteria.Firmicutes.Negativicutes.Selenomonadales.Acidaminococcaceae	ARL14EP
219591	ENSG00000152219	rs1879671	0.148526697	0.004537089	0.305789248	0.06189428	0.200995038	-0.484024806	-0.069466018	0.143677268	0.137468265	0.16461712	0.067296947	0.07562667	0.096711953	0.00326228	0.997604342	0.980458248	Bacteria.Proteobacteria.Deltaproteobacteria	ARL14EP
219592	ENSG00000152219	rs1879671	0.114482705	0.015213159	0.317483619	0.249450587	0.344174886	-0.643624874	-0.107437175	0.139261371	0.215130106	0.258146482	0.106649198	0.119837613	0.170709193	0.028982883	0.841953582	0.771272791	Bacteria.Firmicutes.Erysipelotrichia.Erysipelotrichales.Erysipelotrichaceae	ARL14EP
219593	ENSG00000152219	rs1879671	0.463501605	0.263491934	0.781994869	0.320061698	0.143803873	-0.254455057	-0.023315511	0.096059605	0.195001085	0.225592911	0.083908284	0.095868357	0.468568508	0.187300702	0.99991226	0.982046009	Bacteria.Actinobacteria.Coriobacteriia.Coriobacteriales.Coriobacteriaceae.Collinsella	ARL14EP
219594	ENSG00000152219	rs1879671	0.545420481	0.007439211	0.121510584	0.565539481	0.088717046	-0.49065019	0.087583639	0.036762917	0.145957855	0.17757357	0.055822375	0.063649313	0.293796946	0.007684956	0.584817616	0.935568656	Bacteria.Proteobacteria.Betaproteobacteria.Burkholderiales.Alcaligenaceae	ARL14EP
219595	ENSG00000152219	rs1879671	0.227670293	0.021162044	0.561712968	0.363807794	0.273227647	-0.576662919	0.044548254	-0.08423384	0.224346036	0.244102576	0.07637341	0.092104071	0.289463341	0.042067762	0.999878354	0.975805979	Bacteria.Bacteroidetes.Bacteroidia.Bacteroidales.Porphyromonadaceae.Barnesiella	ARL14EP
219596	ENSG00000152219	rs1879671	0.528470641	0.052229923	0.397927002	0.836507537	0.103559773	-0.39973107	-0.063907911	0.01900087	0.163409025	0.20214087	0.075102782	0.09170652	0.288765713	0.034312321	0.979221309	0.998719086	Bacteria.Firmicutes.Bacilli.Bacillales.Family_XI.Gemella	ARL14EP
219597	ENSG00000152219	rs1879671	0.46437921	0.234980111	0.707309218	0.62998227	0.344654489	-0.672642355	-0.044690333	0.065286858	0.468281284	0.561123153	0.118502717	0.134878227	0.792988784	0.432658767	0.999330493	0.996754281	Bacteria.Proteobacteria	ARL14EP
219598	ENSG00000152219	rs1879671	0.210285188	0.168944534	0.662146087	0.665881142	0.215219071	-0.320468397	-0.032224687	-0.042096572	0.170094927	0.230373718	0.073411405	0.097044843	0.215506759	0.098179461	0.601395134	0.967612486	Bacteria.Firmicutes.Clostridia.Clostridiales.Lachnospiraceae.Anaerostipes	ARL14EP
219599	ENSG00000152219	rs1879671	0.16214441	0.211032598	0.459851921	0.492945823	0.230494758	-0.28225176	0.049578802	0.064025596	0.163013186	0.223443311	0.066682066	0.092854327	0.186545762	0.112423105	0.540354509	0.934690534	Bacteria.Firmicutes.Clostridia.Clostridiales.Christensenellaceae.Christensenellaceae_R_7_group	ARL14EP
219600	ENSG00000152219	rs1879671	0.120016081	0.015959541	0.332508982	0.258997032	0.339380758	-0.639548204	-0.103919239	0.136354178	0.21542328	0.258451759	0.106436049	0.119742762	0.176029079	0.030205291	0.86307813	0.77835355	Bacteria.Firmicutes.Erysipelotrichia.Erysipelotrichales	ARL14EP
219601	ENSG00000152219	rs1879671	0.318598091	0.068688955	0.810823065	0.58019907	0.208852128	-0.552813462	0.020981021	-0.071214957	0.207802037	0.298629139	0.087297238	0.128111327	0.399485076	0.092367022	0.998891856	0.999590371	Bacteria.Firmicutes.Bacilli.Bacillales.Staphylococcaceae.Staphylococcus	ARL14EP
219602	ENSG00000152219	rs1879671	0.192589114	0.103434908	0.620464945	0.767249921	0.219471024	-0.355088737	-0.045021483	-0.033517943	0.166692588	0.214993808	0.090482367	0.112773273	0.225711667	0.05921795	0.988415778	0.993308085	Bacteria.Firmicutes.Bacilli.Lactobacillales.Streptococcaceae	ARL14EP
219603	ENSG00000152219	rs1879671	0.145061064	0.092643038	0.413174995	0.960178255	0.259815014	-0.395014137	0.058967501	-0.004224262	0.176155113	0.231442991	0.071596703	0.08427829	0.210046552	0.065467895	0.996596763	0.999791394	Bacteria.Firmicutes.Clostridia.Clostridiales.Ruminococcaceae.Ruminococcaceae_UCG_005	ARL14EP
219604	ENSG00000152219	rs1879671	0.214553688	0.009597356	0.95394472	0.351255618	0.184201044	-0.461528308	0.003505125	-0.069767587	0.14696231	0.172923014	0.060457031	0.074307421	0.130166309	0.005215801	0.677882023	0.92270241	Bacteria.Firmicutes.Clostridia.Clostridiales.Lachnospiraceae.Lachnospira	ARL14EP
219605	ENSG00000152219	rs1879671	0.0525981	0.00985656	0.130255616	0.160833146	0.454920529	-0.690016713	0.138183155	-0.138381711	0.230419708	0.259500715	0.090169284	0.097557625	0.247865399	0.046612184	0.692218779	0.913834648	Bacteria.Firmicutes.Clostridia.Clostridiales.Ruminococcaceae.Anaerotruncus	ARL14EP
219606	ENSG00000152219	rs1879671	0.176043027	0.007549701	0.171401432	0.865218354	0.188014484	-0.456030351	0.076927044	-0.010032414	0.137443981	0.165366811	0.055623845	0.058872796	0.113337256	0.00423839	0.635624594	0.927781486	Bacteria.Firmicutes.Clostridia.Clostridiales.Lachnospiraceae.Lachnospiraceae_NK4A136_group	ARL14EP
219607	ENSG00000152219	rs1879671	0.222032628	0.192991817	0.353091718	0.439815099	0.653213448	-0.950906188	-0.0966136	0.107648551	0.529794428	0.722894589	0.103296074	0.13849444	0.954184916	0.632365846	0.999826541	0.999832315	Bacteria.Firmicutes.Clostridia.Clostridiales.Lachnospiraceae	ARL14EP
219608	ENSG00000152219	rs1879671	0.262217691	0.018565527	0.761200114	0.424005635	0.168600035	-0.401823698	0.024909915	-0.062936351	0.149073802	0.166398654	0.081622244	0.078224384	0.180590126	0.010386279	0.982513421	0.947166162	Bacteria.Firmicutes.Negativicutes.Selenomonadales.Veillonellaceae.Veillonella	ARL14EP
219609	ENSG00000152219	rs1879671	0.106053524	0.010642302	0.288477542	0.371333874	0.312320827	-0.525587135	0.077280073	-0.071797596	0.190560443	0.199827421	0.072209398	0.079756864	0.165226322	0.017952867	0.792092312	0.991307536	Bacteria.Firmicutes.Clostridia.Clostridiales.Ruminococcaceae.Ruminococcus_2	ARL14EP
219610	ENSG00000152219	rs1879671	0.168542178	0.023018319	0.564266972	0.589497253	0.209202436	-0.466447105	0.043555922	-0.050202109	0.150244356	0.200338194	0.075163526	0.092580286	0.104262521	0.010491667	0.990263512	0.935449612	Bacteria.Proteobacteria.Gammaproteobacteria.Pseudomonadales	ARL14EP
219611	ENSG00000152219	rs1879671	0.159241832	0.147859439	0.433528378	0.924013177	0.281634727	-0.380754213	-0.071234594	-0.011105713	0.197783117	0.259977479	0.090392777	0.115985724	0.246753342	0.11270866	0.95319546	0.933837527	Bacteria.Firmicutes.Bacilli	ARL14EP
219612	ENSG00000152219	rs1879671	0.585007038	0.157337675	0.009445457	0.026116409	0.075502662	-0.25466333	-0.185524379	0.207027482	0.137571877	0.17801278	0.069356577	0.090940755	0.267569752	0.049836124	0.600454461	0.770101939	Bacteria.Actinobacteria.Actinobacteria.Bifidobacteriales.Bifidobacteriaceae.Bifidobacterium	ARL14EP
219613	ENSG00000152219	rs1879671	0.235470855	0.005561728	0.755454705	0.208465427	0.194991664	-0.537523524	0.023667302	-0.104587816	0.162835918	0.187411438	0.075669344	0.082325715	0.197488218	0.006454276	0.853356428	0.981481548	Bacteria.Firmicutes.Clostridia.Clostridiales.Lachnospiraceae.Eubacterium_eligens_group	ARL14EP
219614	ENSG00000152219	rs1879671	0.158952	0.036303086	0.518285933	0.942645355	0.219630389	-0.402060878	0.032209103	0.004826259	0.154130594	0.188077061	0.049588475	0.066823402	0.113047818	0.020169908	0.955858825	0.97585266	Bacteria.Firmicutes.Clostridia.Clostridiales.Lachnospiraceae.Tyzzerella	ARL14EP
219615	ENSG00000152219	rs1879671	0.215235104	0.013721513	0.836323634	0.643788254	0.181477164	-0.438479242	0.015590069	-0.044869645	0.145006971	0.173087181	0.075158719	0.09658213	0.143827377	0.008753242	0.998043854	0.98261409	Bacteria.Firmicutes.Clostridia.Clostridiales.Ruminococcaceaencultured	ARL14EP
219616	ENSG00000152219	rs1879671	0.230126861	0.014979485	0.694028904	0.868542046	0.17062292	-0.412240524	-0.034323047	0.016765169	0.140847397	0.164943389	0.086861674	0.100894053	0.129371158	0.009408896	0.999670759	0.996530704	Bacteria.Firmicutes.Clostridia.Clostridiales.Ruminococcaceae.Flavonifractor	ARL14EP
219617	ENSG00000152219	rs1879671	0.117844232	0.145074774	0.327705683	0.905139889	0.306095394	-0.396327693	0.089962455	-0.013516208	0.193133168	0.268720303	0.091223935	0.112977031	0.215159529	0.137319332	0.788120747	0.907189421	Bacteria.Firmicutes.Clostridia.Clostridiales.Ruminococcaceae.Ruminiclostridium_9	ARL14EP
219618	ENSG00000152219	rs1879671	0.200039474	0.102538056	0.647845665	0.749780075	0.21489394	-0.353153927	-0.041941538	-0.03610579	0.165992929	0.213254598	0.091398266	0.112730395	0.217679325	0.057879277	0.976314705	0.989769364	Bacteria.Firmicutes.Bacilli.Lactobacillales.Streptococcaceae.Streptococcus	ARL14EP
219619	ENSG00000152219	rs1879671	0.10476927	0.013565934	0.225566513	0.261547541	0.247111249	-0.527038823	0.066787375	-0.080015098	0.150207008	0.207684945	0.054588181	0.070647951	0.126227411	0.01443953	0.95000729	0.99789802	Bacteria.Verrucomicrobia	ARL14EP
219620	ENSG00000152219	rs1879671	0.016014669	0.002199389	0.016181586	0.137665516	0.401895137	-0.580211918	-0.240191408	0.179765528	0.162501042	0.18195985	0.097278163	0.119599297	0.03691264	0.002979249	0.545704564	0.86508425	Bacteria.Actinobacteria	ARL14EP
219621	ENSG00000152219	rs1879671	0.511650952	0.064422925	0.535332084	0.541023295	0.113990581	-0.354607101	0.035891907	-0.037310351	0.172739732	0.188499161	0.057592682	0.060715579	0.341979194	0.043587375	0.997282517	0.999171204	Bacteria.Proteobacteria.Gammaproteobacteria.Enterobacteriales.Enterobacteriaceae	ARL14EP
219622	ENSG00000152219	rs1879671	0.846898835	0.048114663	0.205021949	0.944941936	0.033755373	-0.415546988	-0.066771467	0.004328089	0.17413252	0.206293637	0.052156733	0.062429793	0.495944095	0.042508623	0.86527713	0.998607976	Bacteria.Firmicutes.Clostridia.Clostridiales.Lachnospiraceae.Tyzzerella_4	ARL14EP
219623	ENSG00000152219	rs1879671	0.132449432	0.014941049	0.391764319	0.813625046	0.27905187	-0.47793459	0.083348038	-0.02740735	0.183148142	0.191152049	0.096672517	0.115783789	0.141037481	0.011699826	0.999672451	0.998587032	Bacteria.Firmicutes.Clostridia.Clostridiales.Ruminococcaceae.Butyricicoccus	ARL14EP
219624	ENSG00000152219	rs1879671	0.626223306	0.02696242	0.026064822	0.49252939	0.069163583	-0.366213069	-0.158826706	0.055824865	0.141330289	0.161803821	0.069742628	0.080882875	0.302968138	0.012865838	0.332815333	0.862495957	Bacteria.Firmicutes.Clostridia.Clostridiales.Peptostreptococcaceae	ARL14EP
219625	ENSG00000152219	rs1879671	0.247120781	0.007066064	0.99170427	0.305969868	0.186369443	-0.52813653	0.000845602	-0.079335059	0.159579125	0.189850877	0.081016461	0.076886769	0.190315977	0.007190056	0.997143411	0.857301567	Bacteria.Firmicutes.Bacilli.Lactobacillales.Carnobacteriaceae	ARL14EP
219626	ENSG00000152219	rs1879671	0.158939582	0.004956214	0.375922799	0.075444797	0.1958313	-0.479092501	-0.058698882	0.135348151	0.137424887	0.164685831	0.065839152	0.074916365	0.10052588	0.003298434	0.998525812	0.997174658	Bacteria.Proteobacteria.Deltaproteobacteria.Desulfovibrionales.Desulfovibrionaceae	ARL14EP
219627	ENSG00000152219	rs1879671	0.134029886	0.039291596	0.229516525	0.165657824	0.69678476	-1.142739062	-0.101316386	0.145195939	0.459214851	0.543241507	0.083524878	0.103559712	0.887477839	0.302512231	0.997187614	0.921529413	Bacteria.Bacteroidetes.Bacteroidia.Bacteroidales	ARL14EP
219628	ENSG00000152219	rs1879671	0.543011715	0.150636057	0.01092052	0.02392322	0.083806811	-0.257466226	-0.185929859	0.215357118	0.13705469	0.177020698	0.070952961	0.093124887	0.24686232	0.052399282	0.713100722	0.832998246	Bacteria.Actinobacteria.Actinobacteria.Bifidobacteriales.Bifidobacteriaceae	ARL14EP
219629	ENSG00000152219	rs1879671	0.446922239	0.052759007	0.610760771	0.586499547	0.128698033	-0.365212746	0.028752839	-0.032848597	0.168188853	0.185111774	0.056216966	0.060092113	0.273903798	0.028307284	0.999492402	0.999741582	Bacteria.Proteobacteria.Gammaproteobacteria.Enterobacteriales.Enterobacteriaceae.Escherichia_Shigella	ARL14EP
219630	ENSG00000152219	rs1879671	0.056826761	0.003072936	0.161138843	0.052492251	0.465038377	-0.885663971	0.130717435	-0.207272389	0.239816235	0.287977166	0.092222725	0.104936173	0.173594048	0.013357827	0.997947728	0.9977362	Bacteria.Actinobacteria.Actinobacteria.Micrococcales	ARL14EP
219631	ENSG00000152219	rs1879671	0.720525809	0.011403054	0.132737739	0.573569044	0.056734129	-0.52110833	0.094805995	0.042472278	0.157896241	0.200110829	0.062270505	0.075083787	0.393673715	0.01211378	0.5553587	0.994680072	Bacteria.Proteobacteria.Betaproteobacteria.Burkholderiales	ARL14EP
219632	ENSG00000152219	rs1879671	0.078932928	0.051703763	0.204649628	0.443022813	0.322725195	-0.557742674	0.075289989	-0.065873653	0.180801947	0.281395671	0.05876181	0.085349349	0.149402282	0.052899815	0.773996009	0.941770524	Bacteria.Bacteroidetes.Bacteroidia.Bacteroidales.Prevotellaceae.Prevotella_9	ARL14EP
219633	ENSG00000152219	rs1879671	0.123013712	0.013085377	0.405474907	0.29565087	0.249827195	-0.561573444	0.061536186	-0.096693684	0.159883967	0.220089759	0.073490898	0.091714016	0.130425948	0.011902388	0.907035009	0.899651207	Bacteria.Proteobacteria.Gammaproteobacteria.Pseudomonadales.Pseudomonadaceae.Pseudomonas	ARL14EP
219634	ENSG00000152219	rs1879671	0.123425847	0.062031254	0.283049717	0.427450061	0.445806562	-0.659065709	-0.110915898	0.101379804	0.285626111	0.347096208	0.102466976	0.12695225	0.362199664	0.135218039	0.860018229	0.878222166	Bacteria.Firmicutes.Negativicutes.Selenomonadales	ARL14EP
219635	ENSG00000152219	rs1879671	0.63664575	0.019292074	0.201884306	0.785352887	0.075253781	-0.474274494	-0.066512566	-0.016540649	0.158554515	0.197653817	0.051590587	0.060482552	0.395570857	0.018324997	0.952805104	0.99999132	Bacteria.Firmicutes.Clostridia.Clostridiales.Clostridiaceae_1	ARL14EP
219636	ENSG00000152219	rs1879671	0.16066054	0.207204144	0.454093945	0.500871947	0.23114192	-0.284320943	0.050216005	0.062786282	0.162884357	0.223173974	0.066676844	0.092755755	0.184733346	0.10875512	0.538924099	0.943540321	Bacteria.Firmicutes.Clostridia.Clostridiales.Christensenellaceae	ARL14EP
219637	ENSG00000152219	rs1879671	0.36252235	0.067402955	0.9572364	0.871186165	0.170046418	-0.440303436	0.004508262	0.019064973	0.18543378	0.236714972	0.083751338	0.117111464	0.27351036	0.057476251	0.937539064	0.940779723	Bacteria.Firmicutes.Clostridia.Clostridiales.Lachnospiraceae.Blautia	ARL14EP
219638	ENSG00000152219	rs1879671	0.175243894	0.009686218	0.467891777	0.33284575	0.196264161	-0.445133238	0.041222064	-0.070565907	0.143205728	0.166995655	0.056453139	0.072325665	0.102363518	0.006875253	0.968802863	0.970717386	Bacteria.Bacteroidetes.Bacteroidia.Bacteroidales.Prevotellaceae	ARL14EP
219639	ENSG00000152219	rs1879671	0.194265467	0.150548044	0.590409504	0.762101834	0.22724156	-0.341756642	-0.046710292	-0.034100734	0.173253802	0.23492303	0.086352901	0.112174867	0.238311635	0.086947584	0.985050512	0.975114706	Bacteria.Firmicutes.Bacilli.Lactobacillales	ARL14EP
219640	ENSG00000152219	rs1879671	0.625842529	0.352339574	0.782637136	0.525137036	0.120953439	-0.264427518	0.020741062	-0.053245127	0.246885836	0.282272913	0.07486971	0.083339557	0.568029448	0.217216787	0.996566686	0.997858307	Bacteria.Proteobacteria.Gammaproteobacteria	ARL14EP
219641	ENSG00000152219	rs1879671	0.243585992	0.018991094	0.90502046	0.876302519	0.170442623	-0.402818895	-0.008439473	-0.013034345	0.144841613	0.167436747	0.070453325	0.083407752	0.133733979	0.010241431	0.918096323	0.940862388	Bacteria.Fusobacteria.Fusobacteriia.Fusobacteriales.Fusobacteriaceae.Fusobacterium	ARL14EP
219642	ENSG00000152219	rs1879671	0.308161269	0.026305875	0.628070679	0.796974267	0.152257673	-0.399309068	0.027527865	-0.017450487	0.148234424	0.175634569	0.056554068	0.06755312	0.198381396	0.018080763	0.7633639	0.872286233	Bacteria.Firmicutes.Clostridia.Clostridiales.Lachnospiraceae.Roseburia	ARL14EP
219643	ENSG00000152219	rs1879671	0.983001401	0.189618827	0.36387649	0.686596032	0.004972454	-0.326649451	-0.07581574	0.036131575	0.232484368	0.246419906	0.082911389	0.089150164	0.632248741	0.161351323	0.961249848	0.997513341	Bacteria.Firmicutes.Clostridia.Clostridiales.Lachnospiraceae.Eubacterium_xylanophilum_group	ARL14EP
219644	ENSG00000152219	rs1879671	0.909990335	0.040346175	0.160687745	0.724146654	-0.022675648	-0.501310278	-0.110825606	-0.030371854	0.199799569	0.239628591	0.078103311	0.085686504	0.539146302	0.044741109	0.688779936	0.996502544	Bacteria.Firmicutes.Clostridia.Clostridiales.Family_XI	ARL14EP
219645	ENSG00000152219	rs1879671	0.263166654	0.016551743	0.580613444	0.930826442	0.160370605	-0.407067593	0.033081518	0.006532783	0.142082426	0.165458716	0.059576947	0.074966993	0.127388563	0.008905834	0.975933082	0.908057987	Bacteria.Bacteroidetes.Bacteroidia.Bacteroidales.Rikenellaceae.Alistipes	ARL14EP
219646	ENSG00000152219	rs1879671	0.111765606	0.275553005	0.179199443	0.474959979	0.976907978	-1.099975301	-0.138432339	0.11935713	0.605950252	1.000321504	0.101947993	0.166095723	0.999435429	0.959065662	0.999968393	0.999515331	Bacteria.Firmicutes	ARL14EP
219647	ENSG00000152219	rs1879671	0.035395304	0.002926194	0.01333228	0.162070657	0.308431779	-0.499731437	-0.227274255	0.152501172	0.143549011	0.161611162	0.089324126	0.10783442	0.039900289	0.002646334	0.550236741	0.889237435	Bacteria.Actinobacteria.Actinobacteria	ARL14EP
219648	ENSG00000152219	rs1879671	0.627222482	0.133374663	0.204623401	0.179426101	0.078265956	-0.287451793	-0.130954892	0.165210131	0.160395291	0.189119944	0.102200774	0.121732717	0.371569069	0.065611836	0.999739884	0.86049103	Bacteria.Actinobacteria.Coriobacteriia.Coriobacteriales.Coriobacteriaceae	ARL14EP
219649	ENSG00000152219	rs1879671	0.175932382	0.00599935	0.176311119	0.312465935	0.182356145	-0.446055461	-0.063190715	-0.059847795	0.133272962	0.157005452	0.046223287	0.058791266	0.109960311	0.004036069	0.632928469	0.809140616	Bacteria.Firmicutes.Negativicutes.Selenomonadales.Veillonellaceae.Dialister	ARL14EP
219650	ENSG00000152219	rs1879671	0.221203736	0.02605907	0.82145264	0.766739816	0.176762552	-0.392585185	-0.018521313	-0.028017677	0.143104872	0.172381758	0.081738851	0.094054848	0.117689936	0.013784293	0.782896104	0.979583885	Bacteria.Firmicutes.Clostridia.Clostridiales.Lachnospiraceae.Dorea	ARL14EP
219651	ENSG00000152253	rs2632382	0.022000666	0.003460544	0.933409141	0.996257268	-0.322341639	0.427602581	-0.005334092	-0.000339125	0.137361538	0.140906798	0.063591458	0.072017636	0.026519936	0.002895159	0.999160666	0.998712978	Bacteria.Firmicutes.Clostridia.Clostridiales.Lachnospiraceae.Coprococcus_1	SPC25
219652	ENSG00000152253	rs2632382	0.451623972	0.173735802	0.498643592	0.68118486	-0.186402791	0.339905829	-0.049558441	0.028152622	0.246150691	0.24713618	0.072833114	0.068215772	0.465740804	0.136510448	0.9994853	0.999502343	Bacteria.Firmicutes.Clostridia.Clostridiales.Lachnospiraceae.Ruminococcus_gnavus_group	SPC25
219653	ENSG00000152253	rs2632382	0.139607329	0.048339971	0.873548585	0.87285984	-0.298363442	0.404294404	0.012790546	-0.013013672	0.199499126	0.200915556	0.080050166	0.081001554	0.141040908	0.034521756	0.955916619	0.998819627	Bacteria.Firmicutes.Clostridia.Clostridiales.Ruminococcaceae.Ruminococcaceae_UCG_003	SPC25
219654	ENSG00000152253	rs2632382	0.077165222	0.109535208	0.589604576	0.975244122	-0.408794065	0.427336245	-0.053342125	0.00333921	0.227631898	0.263379897	0.098399389	0.107192375	0.171554856	0.085324171	0.841783573	0.994954174	Bacteria.Firmicutes.Clostridia.Clostridiales.Lachnospiraceae.Lachnospiraceae_ND3007_group	SPC25
219655	ENSG00000152253	rs2632382	0.541292011	0.032288908	0.21572238	0.884775769	-0.121799894	0.373855134	0.09791989	-0.00986802	0.198338512	0.170884977	0.07832573	0.067827009	0.386713911	0.038380469	0.768245236	0.99780419	Bacteria.Firmicutes.Clostridia.Clostridiales.Ruminococcaceae.Ruminococcus_2	SPC25
219656	ENSG00000152253	rs2632382	0.021349905	0.003330708	0.777514503	0.804687224	-0.3251155	0.428881778	-0.01714496	-0.01638645	0.137830196	0.140717363	0.060425742	0.0659953	0.030555773	0.00279624	0.995339941	0.95533137	Bacteria.Proteobacteria.Deltaproteobacteria.Desulfovibrionales.Desulfovibrionaceae.Bilophila	SPC25
219657	ENSG00000152253	rs2632382	0.014910279	0.008809201	0.240654889	0.651780556	-0.489538329	0.491724823	-0.086618202	0.028758921	0.195730214	0.182061911	0.073146275	0.063431374	0.04949429	0.016708359	0.601624632	0.998431627	Bacteria.Firmicutes.Clostridia.Clostridiales.Ruminococcaceae.Ruminococcus_1	SPC25
219658	ENSG00000152253	rs2632382	0.256630122	0.006134472	0.655447969	0.235108784	-0.249275209	0.642120524	0.044795656	0.125957361	0.217810462	0.226656548	0.09992974	0.10510375	0.362159126	0.018615752	0.99792254	0.986607256	Bacteria.Firmicutes.Clostridia.Clostridiales.Family_XIII.Family_XIII_AD3011_group	SPC25
219659	ENSG00000152253	rs2632382	0.063316118	0.002531977	0.053573655	0.933132645	-0.258773625	0.481466343	0.13836587	-0.006109886	0.136969347	0.153269299	0.070379718	0.072538337	0.05759934	0.002014494	0.952395074	0.944647962	Bacteria.Proteobacteria.Gammaproteobacteria.Pseudomonadales	SPC25
219660	ENSG00000152253	rs2632382	0.153737149	0.053128608	0.864520037	0.972670405	-0.29873365	0.430397165	0.012961299	0.002834896	0.206979015	0.218501127	0.07566432	0.082430272	0.2168896	0.044892113	0.996596763	0.999791394	Bacteria.Firmicutes.Clostridia.Clostridiales.Ruminococcaceae.Ruminococcaceae_UCG_005	SPC25
219661	ENSG00000152253	rs2632382	0.07609833	0.031597095	0.864653432	0.696501279	-0.345308912	0.498715209	-0.013666095	0.039672988	0.191569045	0.22700619	0.079858135	0.101263069	0.201946664	0.049078578	0.99991226	0.995277473	Bacteria.Actinobacteria.Coriobacteriia.Coriobacteriales.Coriobacteriaceae.Collinsella	SPC25
219662	ENSG00000152253	rs2632382	0.036865677	0.006137219	0.75192516	0.987542168	-0.310783818	0.424402496	0.019281479	0.000979841	0.145830765	0.149814672	0.060740021	0.062512219	0.041826572	0.00456815	0.92697622	0.976023239	Bacteria.Firmicutes.Clostridia.Clostridiales.Ruminococcaceae.Ruminococcaceae_UCG_002	SPC25
219663	ENSG00000152253	rs2632382	0.023233065	0.00541136	0.746181814	0.864977535	-0.33524037	0.424326025	-0.016650875	-0.009752817	0.144219492	0.147441681	0.051224461	0.057128962	0.032379376	0.00436371	0.922225994	0.907533537	Bacteria.Proteobacteria.Betaproteobacteria.Burkholderiales.Alcaligenaceae.Parasutterella	SPC25
219664	ENSG00000152253	rs2632382	0.38884319	0.046391547	0.546863213	0.732314226	-0.205724904	0.448420118	0.05272611	0.029788991	0.237138652	0.2208324	0.087058581	0.086716315	0.451757004	0.070619268	0.948905015	0.966332496	Bacteria.Firmicutes.Clostridia.Clostridiales.Ruminococcaceae.Ruminococcaceae_NK4A214_group	SPC25
219665	ENSG00000152253	rs2632382	0.022765732	0.004973945	0.792323501	0.695055084	-0.320479079	0.418193956	-0.020776447	0.036478157	0.137380229	0.143814742	0.078585501	0.092643178	0.028638273	0.003294756	0.999276643	0.988728768	Bacteria.Firmicutes.Clostridia.Clostridiales.Ruminococcaceae.Ruminiclostridium_5	SPC25
219666	ENSG00000152253	rs2632382	0.014486297	0.008824403	0.327715628	0.719822268	-0.404191281	0.461614815	-0.074799069	0.029549556	0.160885206	0.170954094	0.075849495	0.082023329	0.033372596	0.008841263	0.945687051	0.874525896	Bacteria.Firmicutes.Bacilli.Lactobacillales.Carnobacteriaceae.Granulicatella	SPC25
219667	ENSG00000152253	rs2632382	0.033011586	0.001103298	0.95473422	0.288866793	-0.305689099	0.509390472	0.003243964	0.062629305	0.140329437	0.149160427	0.056929483	0.058567604	0.055852067	0.001611133	0.974894152	0.979585985	Bacteria.Firmicutes.Erysipelotrichia.Erysipelotrichales.Erysipelotrichaceae.Erysipelatoclostridium	SPC25
219668	ENSG00000152253	rs2632382	0.674389733	0.183802459	0.77834845	0.75354627	-0.197310197	0.525069166	-0.023961559	-0.022188229	0.467517287	0.390840537	0.084776694	0.070372487	0.917087311	0.412510059	0.999973618	0.994138314	Bacteria.Bacteroidetes.Bacteroidia.Bacteroidales.Bacteroidaceae.Bacteroides	SPC25
219669	ENSG00000152253	rs2632382	0.226998789	0.028886733	0.781425632	0.369907609	-0.387771737	0.62960208	0.022366993	-0.071251068	0.317932815	0.281749663	0.080279539	0.0789127	0.603924242	0.10594209	0.998803525	0.997226571	Bacteria.Firmicutes.Clostridia.Clostridiales.Lachnospiraceae.Eubacterium_rectale_group	SPC25
219670	ENSG00000152253	rs2632382	0.036437071	0.004004824	0.384262834	0.763086129	-0.296571937	0.420823476	0.042622829	-0.014384491	0.138834074	0.141026832	0.048656913	0.047520833	0.040687555	0.003193921	0.722707346	0.993577312	Bacteria.Proteobacteria.Betaproteobacteria.Burkholderiales.Alcaligenaceae.Sutterella	SPC25
219671	ENSG00000152253	rs2632382	0.117582205	0.034050147	0.714021925	0.490490291	-0.282644366	0.366369486	0.023918093	-0.042705354	0.17820691	0.169209573	0.064983634	0.061582823	0.130870064	0.029074727	0.982891669	0.998439902	Bacteria.Verrucomicrobia.Verrucomicrobiae.Verrucomicrobiales.Verrucomicrobiaceae.Akkermansia	SPC25
219672	ENSG00000152253	rs2632382	0.054186928	0.017138425	0.884765142	0.773076403	-0.340196571	0.407609922	-0.009548257	-0.017965233	0.173496629	0.166608267	0.065623052	0.062043747	0.086942819	0.017347411	0.963437541	0.99789802	Bacteria.Verrucomicrobia	SPC25
219673	ENSG00000152253	rs2632382	0.150504324	0.012475619	0.208439075	0.947949797	-0.228426053	0.429466661	0.073695984	0.00429311	0.157002653	0.167116841	0.058005981	0.065509424	0.12351721	0.011405874	0.597125753	0.998995596	Bacteria.Firmicutes.Negativicutes.Selenomonadales.Acidaminococcaceae.Phascolarctobacterium	SPC25
219674	ENSG00000152253	rs2632382	0.846795543	0.456169858	0.597633572	0.714373668	0.203582718	0.767731682	-0.089863796	-0.060667053	1.049497059	1.024119274	0.169422528	0.165040285	0.997454612	0.849792241	0.997650199	0.999159905	Bacteria.Firmicutes.Clostridia.Clostridiales	SPC25
219675	ENSG00000152253	rs2632382	0.275497449	0.101965268	0.76474306	0.929768437	-0.265236522	0.405944401	0.023724096	-0.007091577	0.241178882	0.244715099	0.078944662	0.080150317	0.282172119	0.081329156	0.864183778	0.995870441	Bacteria.Bacteroidetes.Bacteroidia.Bacteroidales.Prevotellaceae.Prevotella_9	SPC25
219676	ENSG00000152253	rs2632382	0.110207139	0.057482356	0.774879223	0.766155913	-0.377080992	0.490703457	-0.02417283	0.026406016	0.232854723	0.253738595	0.084169711	0.088416415	0.203402513	0.077410501	0.999878354	0.998275086	Bacteria.Bacteroidetes.Bacteroidia.Bacteroidales.Porphyromonadaceae.Barnesiella	SPC25
219677	ENSG00000152253	rs2632382	0.032238645	0.006794736	0.698763279	0.562364317	-0.35994746	0.489211873	-0.026957621	0.043604508	0.164478316	0.174963674	0.069352036	0.0748804	0.054458617	0.007908265	0.985546372	0.998719086	Bacteria.Firmicutes.Bacilli.Bacillales.Family_XI.Gemella	SPC25
219678	ENSG00000152253	rs2632382	0.026523716	0.016389194	0.402452506	0.602066414	-0.435220288	0.497661541	-0.058375938	0.036202153	0.191717646	0.201963585	0.069267474	0.069089151	0.092432948	0.030716946	0.997329664	0.92426646	Bacteria.Firmicutes.Negativicutes.Selenomonadales.Veillonellaceae.Megasphaera	SPC25
219679	ENSG00000152253	rs2632382	0.00891684	0.000949347	0.219260998	0.118724784	-0.380204634	0.509449916	0.081876653	-0.104684754	0.141006555	0.147103245	0.066004597	0.066212889	0.015991795	0.001219386	0.914489909	0.989428248	Bacteria.Proteobacteria.Gammaproteobacteria.Pasteurellales.Pasteurellaceae.Haemophilus	SPC25
219680	ENSG00000152253	rs2632382	0.293968949	0.030695295	0.335682681	0.606272565	-0.196727782	0.372035255	0.065214932	-0.031219663	0.185942069	0.168407456	0.067237562	0.060278941	0.291287671	0.035566832	0.823532094	0.995071635	Bacteria.Firmicutes.Erysipelotrichia.Erysipelotrichales.Erysipelotrichaceae.Clostridium_innocuum_group	SPC25
219681	ENSG00000152253	rs2632382	0.024021021	0.003386017	0.533373859	0.928832483	-0.31604228	0.425694928	0.035958487	-0.004895627	0.136761941	0.139932082	0.057422926	0.054601655	0.030465932	0.002776058	0.877830076	0.951663168	Bacteria.Fusobacteria.Fusobacteriia.Fusobacteriales	SPC25
219682	ENSG00000152253	rs2632382	0.04367153	0.010961134	0.617810958	0.688937272	-0.298056849	0.403433867	0.039424963	-0.036058466	0.144876179	0.154037434	0.07863589	0.089677696	0.048823463	0.007123751	0.907684411	0.997132292	Bacteria.Firmicutes.Bacilli.Bacillales	SPC25
219683	ENSG00000152253	rs2632382	0.031088704	0.004835254	0.815283769	0.443177034	-0.329308445	0.414958739	0.015031455	-0.051339125	0.149429522	0.142212943	0.064082285	0.066540257	0.046235323	0.0033374	0.674774574	0.924509232	Bacteria.Firmicutes.Clostridia.Clostridiales.Peptostreptococcaceae.Intestinibacter	SPC25
219684	ENSG00000152253	rs2632382	0.039428886	0.003160864	0.606157343	0.534722357	-0.307040247	0.485475838	0.029134409	0.039695118	0.146067702	0.158351991	0.0562347	0.063600047	0.059102243	0.003350209	0.90058294	0.982472147	Bacteria.Firmicutes.Negativicutes.Selenomonadales.Acidaminococcaceae	SPC25
219685	ENSG00000152253	rs2632382	0.017862324	0.002949256	0.531537098	0.978772607	-0.332552076	0.431015403	-0.047166074	-0.002054575	0.136843835	0.139509511	0.074982811	0.0769206	0.025921918	0.002703909	0.999670759	0.996530704	Bacteria.Firmicutes.Clostridia.Clostridiales.Ruminococcaceae.Flavonifractor	SPC25
219686	ENSG00000152253	rs2632382	0.023077729	0.002741337	0.494310835	0.964074982	-0.317248078	0.437720325	-0.042427171	-0.003372817	0.136318946	0.140547426	0.061726194	0.074595952	0.030085091	0.002228953	0.997604342	0.997419476	Bacteria.Proteobacteria.Deltaproteobacteria	SPC25
219687	ENSG00000152253	rs2632382	0.361116497	0.059417239	0.76235184	0.736923706	-0.248623054	0.458989174	0.029901054	0.030978867	0.270322867	0.239220376	0.098466727	0.091824124	0.390112129	0.071902557	0.981084248	0.998600531	Bacteria.Firmicutes.Clostridia.Clostridiales.Ruminococcaceae.Ruminiclostridium_6	SPC25
219688	ENSG00000152253	rs2632382	0.078833862	0.005890469	0.864816379	0.954930171	-0.300383355	0.425371753	0.009063326	0.002696605	0.168228254	0.149379384	0.053026221	0.047529664	0.129813796	0.009480935	0.99714486	0.996602117	Bacteria.Firmicutes.Clostridia.Clostridiales.Clostridiaceae_1.Clostridium_sensu_stricto_1	SPC25
219689	ENSG00000152253	rs2632382	0.120870407	0.021703172	0.982832443	0.727660344	-0.325629504	0.471405226	-0.001455664	0.023970841	0.207180038	0.200412212	0.067388881	0.068537944	0.183883818	0.027558356	0.999858829	0.957708045	Bacteria.Proteobacteria.Betaproteobacteria.Neisseriales.Neisseriaceae.Eikenella	SPC25
219690	ENSG00000152253	rs2632382	0.115342514	0.03264308	0.973214352	0.885687806	-0.3183282	0.452316961	0.002543442	0.010503951	0.199455318	0.207187025	0.075458116	0.072778183	0.224297593	0.037148165	0.999985325	0.999758873	Bacteria.Firmicutes.Clostridia.Clostridiales.Ruminococcaceae.Ruminococcaceae_UCG_014	SPC25
219691	ENSG00000152253	rs2632382	0.026290727	0.071328364	0.1146627	0.402368929	-0.95511125	0.712420289	0.164963889	-0.076255	0.42005804	0.38858713	0.103164602	0.090466178	0.419875843	0.30114363	0.999330493	0.996754281	Bacteria.Proteobacteria	SPC25
219692	ENSG00000152253	rs2632382	0.057106896	0.003615528	0.887414127	0.317506345	-0.339081958	0.522586999	0.009153504	-0.065686928	0.17506474	0.173070114	0.064400707	0.065208246	0.099732291	0.006384133	0.667744403	0.927273021	Bacteria.Firmicutes.Clostridia.Clostridiales.Lachnospiraceae.Anaerostipes	SPC25
219693	ENSG00000152253	rs2632382	0.116074901	0.040643965	0.778924868	0.761910896	-0.305615885	0.501888798	0.018313763	0.022990138	0.191883034	0.240273491	0.064968202	0.075563815	0.145157606	0.04394425	0.767650634	0.928290451	Bacteria.Firmicutes.Clostridia.Clostridiales.Lachnospiraceae.Lachnospiraceae_UCG_010	SPC25
219694	ENSG00000152253	rs2632382	0.008338396	0.001520921	0.134978991	0.073356499	-0.378844987	0.463252554	-0.084615792	0.104133151	0.139220857	0.139919893	0.055904269	0.05721454	0.013582306	0.001637984	0.998277807	0.999325446	Bacteria.Bacteroidetes.Bacteroidia.Bacteroidales.Porphyromonadaceae.Parabacteroides	SPC25
219695	ENSG00000152253	rs2632382	0.024110209	0.002569198	0.929704135	0.553617119	-0.316583005	0.461833376	-0.006187803	0.051778897	0.137085904	0.147250629	0.069871547	0.086959082	0.035601399	0.002227864	0.911908089	0.992476603	Bacteria.Actinobacteria.Actinobacteria.Bifidobacteriales.Bifidobacteriaceae.Bifidobacterium	SPC25
219696	ENSG00000152253	rs2632382	0.049162049	0.006141546	0.674402087	0.333885748	-0.382884394	0.569791123	-0.042885373	0.103782614	0.190991778	0.201155071	0.101618983	0.106601475	0.124181167	0.012127666	0.998820086	0.961415255	Bacteria.Firmicutes.Clostridia.Clostridiales.Family_XIII	SPC25
219697	ENSG00000152253	rs2632382	0.033196219	0.004347152	0.09756225	0.070462383	-0.295695882	0.404912734	0.093103744	-0.114336836	0.135889829	0.137011309	0.055385877	0.062168574	0.038450924	0.003560321	0.99935717	0.949725174	Bacteria.Firmicutes.Erysipelotrichia.Erysipelotrichales.Erysipelotrichaceae.Erysipelotrichaceae_UCG_003	SPC25
219698	ENSG00000152253	rs2632382	0.036026175	0.00566383	0.438979038	0.253215429	-0.452599786	0.607798043	-0.063698674	0.101463039	0.211392871	0.212394572	0.081800743	0.088014629	0.078671555	0.010629738	0.736179886	0.906535262	Bacteria.Bacteroidetes.Bacteroidia.Bacteroidales.Porphyromonadaceae.Odoribacter	SPC25
219699	ENSG00000152253	rs2632382	0.009441225	0.005706424	0.041749078	0.42571199	-0.357339072	0.410043685	-0.125422222	0.044665815	0.133579568	0.143423784	0.060383452	0.055721656	0.016710993	0.003457076	0.201389563	0.94347943	Bacteria.Firmicutes.Clostridia.Clostridiales.Lachnospiraceae.Lachnospira	SPC25
219700	ENSG00000152253	rs2632382	0.004995869	0.011437542	0.068120407	0.725845161	-0.410797009	0.395957807	0.092078727	-0.015763481	0.141346684	0.152118694	0.049635932	0.044760169	0.017427352	0.009223102	0.999492402	0.999741582	Bacteria.Proteobacteria.Gammaproteobacteria.Enterobacteriales.Enterobacteriaceae.Escherichia_Shigella	SPC25
219701	ENSG00000152253	rs2632382	0.030627667	0.002652659	0.833040574	0.619939973	-0.309299798	0.448112255	-0.013695072	-0.035431633	0.139950461	0.143370567	0.064705531	0.071102053	0.036918294	0.002570228	0.997117901	0.950206352	Bacteria.Firmicutes.Clostridia.Clostridiales.Lachnospiraceae.Eubacterium_hallii_group	SPC25
219702	ENSG00000152253	rs2632382	0.367503749	0.053496602	0.210767281	0.529299763	-0.16554645	0.32523958	-0.125329894	0.070025197	0.182423802	0.165378027	0.099158473	0.110717381	0.225753392	0.030641994	0.702274933	0.952156213	Bacteria.Actinobacteria	SPC25
219703	ENSG00000152253	rs2632382	0.022121147	0.018213077	0.264269176	0.373703816	-0.520083212	0.611114981	-0.083622958	0.072631479	0.221835689	0.25227211	0.074259763	0.081086621	0.105905184	0.039321201	0.998896274	0.99087052	Bacteria.Proteobacteria.Deltaproteobacteria.Desulfovibrionales.Desulfovibrionaceae.Desulfovibrio	SPC25
219704	ENSG00000152253	rs2632382	0.542022818	0.072702564	0.029580939	0.500989077	-0.101525238	0.370534462	0.11710476	-0.043592626	0.165623372	0.20310986	0.052639062	0.064418165	0.425312161	0.077192166	0.943205686	0.928768243	Bacteria.Proteobacteria.Gammaproteobacteria.Enterobacteriales.Enterobacteriaceae.Citrobacter	SPC25
219705	ENSG00000152253	rs2632382	0.014050213	0.004991034	0.422060841	0.296050023	-0.379567242	0.555002226	-0.073353468	0.119189895	0.150374989	0.190942158	0.090788514	0.113145952	0.044177314	0.006714413	0.999739884	0.870820978	Bacteria.Actinobacteria.Coriobacteriia.Coriobacteriales.Coriobacteriaceae	SPC25
219706	ENSG00000152253	rs2632382	0.09831145	0.026798285	0.956882296	0.817141524	-0.334409667	0.45902242	0.00357178	-0.015212756	0.199388703	0.202583217	0.065808567	0.065526441	0.13013793	0.022583459	0.763416146	0.970630268	Bacteria.Firmicutes.Clostridia.Clostridiales.Lachnospiraceae.Lachnoclostridium	SPC25
219707	ENSG00000152253	rs2632382	0.016402259	0.00430644	0.436496133	0.46270894	-0.375628843	0.4850335	-0.073724011	0.070645853	0.15245901	0.163939024	0.094161075	0.095626938	0.0405796	0.004768688	0.999672451	0.998587032	Bacteria.Firmicutes.Clostridia.Clostridiales.Ruminococcaceae.Butyricicoccus	SPC25
219708	ENSG00000152253	rs2632382	0.022063464	0.002641142	0.571181683	0.892636655	-0.319893525	0.439801806	-0.034398033	-0.01001632	0.13638544	0.140645344	0.060432167	0.073922104	0.029443308	0.002051261	0.998525812	0.997174658	Bacteria.Proteobacteria.Deltaproteobacteria.Desulfovibrionales.Desulfovibrionaceae	SPC25
219709	ENSG00000152253	rs2632382	0.019809229	0.002463209	0.890627426	0.521611624	-0.342666907	0.447259401	0.009698584	-0.048172208	0.14343899	0.141959807	0.070253979	0.074760154	0.032768003	0.002064729	0.73774663	0.867872374	Bacteria.Firmicutes.Clostridia.Clostridiales.Peptostreptococcaceae	SPC25
219710	ENSG00000152253	rs2632382	0.003465845	0.000391224	0.079931377	0.013310726	-0.656493659	1.07125629	-0.165117792	0.287803621	0.216370353	0.286427058	0.092819987	0.113085913	0.044980125	0.00331434	0.934803816	0.549010734	Bacteria.Firmicutes.Clostridia.Clostridiales.Ruminococcaceae.Ruminococcaceae_UCG_013	SPC25
219711	ENSG00000152253	rs2632382	0.237836623	0.102326171	0.802875259	0.795010034	-0.275202445	0.379997407	0.024592967	-0.025976116	0.230994703	0.229319743	0.098116729	0.09957124	0.303371971	0.11031336	0.89665983	0.906810974	Bacteria.Firmicutes.Clostridia.Clostridiales.Ruminococcaceae.Ruminiclostridium_9	SPC25
219712	ENSG00000152253	rs2632382	0.031047998	0.01258016	0.660301012	0.901153843	-0.361408984	0.439558041	0.026937754	-0.008071405	0.163954604	0.171256446	0.061011229	0.064731802	0.057709585	0.013061345	0.757269499	0.994680072	Bacteria.Proteobacteria.Betaproteobacteria.Burkholderiales	SPC25
219713	ENSG00000152253	rs2632382	0.176031491	0.017555909	0.415263758	0.980046294	-0.233604574	0.416726587	-0.073697518	0.002407213	0.170767021	0.170999255	0.089884858	0.09587699	0.204107432	0.017132098	0.976314705	0.994365378	Bacteria.Firmicutes.Bacilli.Lactobacillales.Streptococcaceae.Streptococcus	SPC25
219714	ENSG00000152253	rs2632382	0.088104634	0.009313678	0.953860947	0.827928772	-0.312639305	0.442941341	-0.004579836	-0.01510403	0.180558631	0.165265987	0.078850266	0.069209543	0.127679706	0.014787939	0.93732472	0.937022246	Bacteria.Firmicutes.Clostridia.Clostridiales.Lachnospiraceae.Blautia	SPC25
219715	ENSG00000152253	rs2632382	0.17016038	0.017094627	0.887194427	0.635782181	-0.30053097	0.476576288	-0.013041982	-0.037036039	0.216666982	0.19471753	0.091578681	0.077832596	0.211382782	0.031198323	0.959989416	0.857824831	Bacteria.Firmicutes.Erysipelotrichia.Erysipelotrichales.Erysipelotrichaceae	SPC25
219716	ENSG00000152253	rs2632382	0.558335489	0.278496603	0.669119235	0.788428281	-0.194824014	0.343625525	0.050205847	-0.030031128	0.331135593	0.314432672	0.116946159	0.111448755	0.498632936	0.205289854	0.961249848	0.997513341	Bacteria.Firmicutes.Clostridia.Clostridiales.Lachnospiraceae.Eubacterium_xylanophilum_group	SPC25
219717	ENSG00000152253	rs2632382	0.221485527	0.011124618	0.9361654	0.381318646	-0.29395507	0.576734979	-0.00431746	-0.044345839	0.238129457	0.22067831	0.053699105	0.050309728	0.391149904	0.042175796	0.993775351	0.886564475	Bacteria.Firmicutes.Clostridia.Clostridiales.Ruminococcaceae.Faecalibacterium	SPC25
219718	ENSG00000152253	rs2632382	0.024875327	0.003345261	0.513354004	0.915022328	-0.314142423	0.425612114	0.037498707	-0.005819185	0.136787903	0.139713356	0.057055738	0.054323081	0.031756189	0.002719133	0.889639104	0.944376526	Bacteria.Fusobacteria.Fusobacteriia.Fusobacteriales.Fusobacteriaceae.Fusobacterium	SPC25
219719	ENSG00000152253	rs2632382	0.801080779	0.888182247	0.080808849	0.075340949	0.064326105	0.035922423	0.152903703	-0.156724814	0.254271833	0.25448506	0.086209576	0.086716924	0.561475322	0.40916858	0.997594253	0.968019235	Bacteria.Firmicutes.Erysipelotrichia.Erysipelotrichales.Erysipelotrichaceae.Faecalitalea	SPC25
219720	ENSG00000152253	rs2632382	0.262147743	0.025612275	0.358693943	0.980130094	-0.20563643	0.419124123	-0.081045044	-0.002392912	0.181793953	0.183460056	0.087672531	0.095709433	0.275416771	0.026638016	0.967792983	0.986418042	Bacteria.Firmicutes.Bacilli.Lactobacillales	SPC25
219721	ENSG00000152253	rs2632382	0.009398773	0.000997314	0.25627683	0.133254081	-0.381416714	0.512627753	0.076778873	-0.100498033	0.142490705	0.148697269	0.067037148	0.066098651	0.015892697	0.00127842	0.898414146	0.987424055	Bacteria.Proteobacteria.Gammaproteobacteria.Pasteurellales.Pasteurellaceae	SPC25
219722	ENSG00000152253	rs2632382	0.165484263	0.016785592	0.90654827	0.626824447	-0.304564981	0.478845543	-0.010787257	-0.03803172	0.217137829	0.195071635	0.091532155	0.077850612	0.209838288	0.031238414	0.97265125	0.857442272	Bacteria.Firmicutes.Erysipelotrichia.Erysipelotrichales	SPC25
219723	ENSG00000152253	rs2632382	0.080905713	0.004153487	0.181709552	0.724753671	-0.25119482	0.411201923	-0.098926161	0.021720532	0.141673981	0.138392405	0.073280521	0.061420012	0.074087228	0.004143923	0.920183094	0.94715392	Bacteria.Firmicutes.Clostridia.Clostridiales.Lachnospiraceae.Fusicatenibacter	SPC25
219724	ENSG00000152253	rs2632382	0.025896497	0.01076561	0.072866574	0.066558429	-0.30437283	0.378873076	-0.101237678	0.10703822	0.133496804	0.144285288	0.055526415	0.057363268	0.035593692	0.006182111	0.902579082	0.97562022	Bacteria.Bacteroidetes.Bacteroidia.Bacteroidales.Porphyromonadaceae	SPC25
219725	ENSG00000152253	rs2632382	0.126710039	0.016551237	0.31908265	0.463964211	-0.243386687	0.370469186	-0.091580968	0.08013679	0.157324569	0.150582009	0.091212494	0.108780169	0.088110641	0.009902575	0.695227402	0.9138367	Bacteria.Actinobacteria.Actinobacteria	SPC25
219726	ENSG00000152253	rs2632382	0.022640159	0.003933749	0.151894559	0.249840002	-0.316003013	0.414852763	-0.074715908	0.061074376	0.135331001	0.138735927	0.051531758	0.052599592	0.029934028	0.002962497	0.615340191	0.790010861	Bacteria.Firmicutes.Negativicutes.Selenomonadales.Veillonellaceae.Dialister	SPC25
219727	ENSG00000152253	rs2632382	0.015979844	0.002296864	0.218422033	0.413529234	-0.337209591	0.447794345	-0.080017188	0.054702994	0.136299276	0.141075889	0.064386848	0.066469511	0.020790715	0.001929752	0.957702184	0.890158219	Bacteria.Bacteroidetes.Bacteroidia.Bacteroidales.Rikenellaceae	SPC25
219728	ENSG00000152253	rs2632382	0.378448612	0.074922141	0.781909269	0.691844701	-0.252274515	0.507447112	0.028856117	0.043106352	0.284472915	0.280360832	0.103806077	0.10827415	0.545797914	0.151774147	0.86456462	0.936167976	Bacteria.Firmicutes.Clostridia.Clostridiales.Ruminococcaceae.Anaerotruncus	SPC25
219729	ENSG00000152253	rs2632382	0.021652736	0.004183772	0.129862462	0.379833211	-0.318157528	0.410881569	0.081963617	-0.043612	0.135206712	0.138402873	0.053428391	0.049322225	0.029515202	0.002667274	0.62631764	0.903004347	Bacteria.Firmicutes.Clostridia.Clostridiales.Lachnospiraceae.Lachnospiraceae_NK4A136_group	SPC25
219730	ENSG00000152253	rs2632382	0.098593853	0.005904567	0.211823861	0.810477356	-0.253890511	0.502603458	0.088929542	0.018163185	0.151509647	0.176554298	0.070524228	0.075432287	0.116593507	0.006694267	0.874895595	0.907101516	Bacteria.Proteobacteria.Gammaproteobacteria.Pseudomonadales.Pseudomonadaceae.Pseudomonas	SPC25
219731	ENSG00000152253	rs2632382	0.059848786	0.012060861	0.971394526	0.982496636	-0.318631172	0.426455848	0.001792533	-0.001010252	0.166356317	0.165115669	0.04979578	0.045871426	0.112977341	0.016107565	0.893923282	0.998607976	Bacteria.Firmicutes.Clostridia.Clostridiales.Lachnospiraceae.Tyzzerella_4	SPC25
219732	ENSG00000152253	rs2632382	0.145536976	0.014610158	0.450898347	0.788067947	-0.251855326	0.459133193	0.051425028	0.020029433	0.170963843	0.182995131	0.067799081	0.074201854	0.176038569	0.016821527	0.538924099	0.984249438	Bacteria.Firmicutes.Clostridia.Clostridiales.Christensenellaceae	SPC25
219733	ENSG00000152253	rs2632382	0.023990616	0.002791856	0.989900108	0.634964802	-0.316906545	0.457923287	0.000894103	0.041900776	0.137105191	0.147327959	0.070360442	0.08784303	0.034337998	0.002580678	0.966359896	0.998755611	Bacteria.Actinobacteria.Actinobacteria.Bifidobacteriales.Bifidobacteriaceae	SPC25
219734	ENSG00000152253	rs2632382	0.035249241	0.124211079	0.561784102	0.185575976	-0.345003006	0.26986576	-0.038672863	-0.089531301	0.160437533	0.173270085	0.066312743	0.066916942	0.064439935	0.058877801	0.827691056	0.981481548	Bacteria.Firmicutes.Clostridia.Clostridiales.Lachnospiraceae.Eubacterium_eligens_group	SPC25
219735	ENSG00000152253	rs2632382	0.901269762	0.223464247	0.610115798	0.61469993	-0.067420834	0.703579367	-0.049057936	-0.05089689	0.541346069	0.572433241	0.095743603	0.100624173	0.965605487	0.495172384	0.997675757	0.942693919	Bacteria.Bacteroidetes	SPC25
219736	ENSG00000152253	rs2632382	0.122564865	0.035094109	0.277720098	0.59303924	-0.245120862	0.383870856	0.05675438	-0.029602097	0.15668054	0.17835567	0.051848179	0.055115702	0.098376466	0.019681113	0.955858825	0.966312045	Bacteria.Firmicutes.Clostridia.Clostridiales.Lachnospiraceae.Tyzzerella	SPC25
219737	ENSG00000152253	rs2632382	0.054275847	0.006159928	0.548513483	0.607441337	-0.290162326	0.407616536	-0.039940033	0.033277511	0.148035926	0.143956754	0.066220017	0.064461806	0.056536118	0.005111597	0.999694213	0.908466096	Bacteria.Firmicutes.Clostridia.Clostridiales.Lachnospiraceaencultured	SPC25
219738	ENSG00000152253	rs2632382	0.831569143	0.899171564	0.064672152	0.074314478	0.050184668	0.033237871	0.178358294	-0.176341316	0.235005821	0.261295599	0.094901087	0.097218528	0.580492623	0.431086848	0.998891856	0.999590371	Bacteria.Firmicutes.Bacilli.Bacillales.Staphylococcaceae.Staphylococcus	SPC25
219739	ENSG00000152253	rs2632382	0.691323661	0.075162225	0.803871494	0.305230212	-0.203428139	0.945340682	-0.026049738	-0.110731371	0.510058703	0.522735235	0.104467938	0.10714886	0.917100185	0.370201646	0.999135888	0.977096731	Bacteria.Firmicutes.Clostridia.Clostridiales.Ruminococcaceae	SPC25
219740	ENSG00000152253	rs2632382	0.001780003	0.000364291	0.017599032	0.022220462	-0.481305027	0.532547115	-0.153454476	0.172240275	0.147681418	0.141565217	0.062993475	0.073524137	0.004798933	0.000581475	0.866699245	0.739480954	Bacteria.Bacteroidetes.Bacteroidia.Bacteroidales.Prevotellaceae	SPC25
219741	ENSG00000152253	rs2632382	0.245304665	0.099275107	0.66186931	0.754157812	-0.250262505	0.37302724	0.035859816	-0.026861084	0.213456748	0.223064119	0.081621232	0.08541216	0.269318382	0.079258935	0.815793714	0.996502544	Bacteria.Firmicutes.Clostridia.Clostridiales.Family_XI	SPC25
219742	ENSG00000152253	rs2632382	0.028199187	0.005742513	0.72139482	0.695659658	-0.349117471	0.459098721	0.020404067	-0.023295321	0.155531723	0.160708936	0.056971424	0.05928675	0.045647656	0.006328841	0.805564092	0.935568656	Bacteria.Proteobacteria.Betaproteobacteria.Burkholderiales.Alcaligenaceae	SPC25
219743	ENSG00000152253	rs2632382	0.045935264	0.01691841	0.807980806	0.964172442	-0.346964321	0.432551167	0.015022752	-0.002934808	0.170500251	0.176435423	0.061562592	0.065085286	0.086094279	0.017944477	0.822234459	0.996359602	Bacteria.Proteobacteria.Betaproteobacteria	SPC25
219744	ENSG00000152253	rs2632382	0.061546462	0.005713251	0.965224171	0.996459396	-0.31720577	0.426652669	0.002298823	-0.000211468	0.166736927	0.149255559	0.052523921	0.047471868	0.104700089	0.007652402	0.998329958	0.99999132	Bacteria.Firmicutes.Clostridia.Clostridiales.Clostridiaceae_1	SPC25
219745	ENSG00000152253	rs2632382	0.835017084	0.415842635	0.298249216	0.503782704	-0.059786134	0.24405374	-0.100275041	0.066954332	0.285908899	0.2980307	0.095628255	0.099591623	0.733702339	0.377884851	0.867621764	0.890709939	Bacteria.Firmicutes.Negativicutes.Selenomonadales	SPC25
219746	ENSG00000152253	rs2632382	0.059811179	0.006380822	0.539984923	0.276874071	-0.430211921	0.605362718	-0.053787685	0.091458844	0.224578298	0.214757422	0.087304528	0.083404226	0.193809153	0.020000677	0.998832683	0.955062155	Bacteria.Firmicutes.Clostridia.Clostridiales.Ruminococcaceae.Eubacterium_coprostanoligenes_group	SPC25
219747	ENSG00000152253	rs2632382	0.146003605	0.014874799	0.453535048	0.792024782	-0.251933937	0.458656531	0.051204632	0.019684544	0.171218644	0.183314927	0.067905061	0.074345947	0.17679376	0.017421199	0.538842924	0.980327573	Bacteria.Firmicutes.Clostridia.Clostridiales.Christensenellaceae.Christensenellaceae_R_7_group	SPC25
219748	ENSG00000152253	rs2632382	0.319035201	0.106195022	0.318170774	0.870004953	-0.196846349	0.410864864	-0.075589031	0.015290091	0.196034973	0.250790019	0.075142083	0.093062117	0.308877317	0.099055113	0.99759175	0.986746924	Bacteria.Firmicutes.Clostridia.Clostridiales.Lachnospiraceae.Lachnospiraceae_UCG_008	SPC25
219749	ENSG00000152253	rs2632382	0.179441279	0.017618633	0.42470145	0.995493273	-0.233281366	0.418007921	-0.071619468	0.000541264	0.171896112	0.171624407	0.089151202	0.095458684	0.218872201	0.017798823	0.988415778	0.999826063	Bacteria.Firmicutes.Bacilli.Lactobacillales.Streptococcaceae	SPC25
219750	ENSG00000152253	rs2632382	0.011453544	0.003734907	0.323450316	0.241423498	-0.385490931	0.559873407	-0.091819801	0.13896118	0.148127728	0.186112272	0.09228588	0.117542144	0.038351472	0.005225222	0.999005033	0.892868181	Bacteria.Actinobacteria.Coriobacteriia.Coriobacteriales	SPC25
219751	ENSG00000152253	rs2632382	0.06055349	0.006035919	0.970525382	0.645412591	-0.320505231	0.462533226	0.002303998	-0.029658081	0.167807927	0.162930624	0.062115874	0.06415383	0.105758306	0.009327102	0.969169602	0.997216401	Bacteria.Firmicutes.Clostridia.Clostridiales.Ruminococcaceae.Subdoligranulum	SPC25
219752	ENSG00000152253	rs2632382	0.022943545	0.004936274	0.880970991	0.658918227	-0.336340997	0.462320851	0.00903261	-0.031287986	0.144375707	0.158842742	0.06008582	0.070557026	0.040320119	0.003854801	0.982862011	0.976466776	Bacteria.Firmicutes.Negativicutes.Selenomonadales.Veillonellaceae.Veillonella	SPC25
219753	ENSG00000152253	rs2632382	0.025424491	0.002244951	0.584172028	0.484996458	-0.311832934	0.446058683	-0.032218009	-0.050848129	0.136315386	0.140190246	0.058573139	0.072401779	0.030414838	0.002074373	0.741906997	0.964739021	Bacteria.Firmicutes.Clostridia.Clostridiales.Lachnospiraceae.Dorea	SPC25
219754	ENSG00000152253	rs2632382	0.032220599	0.004430815	0.974937459	0.813268009	-0.323667431	0.436521967	-0.002123963	0.017444364	0.147884097	0.14804203	0.067347049	0.073551022	0.044370529	0.003683442	0.998043854	0.98261409	Bacteria.Firmicutes.Clostridia.Clostridiales.Ruminococcaceaencultured	SPC25
219755	ENSG00000152253	rs2632382	0.01678629	0.006604857	0.387543711	0.5910364	-0.396128165	0.481201913	-0.066360207	0.044668184	0.161375386	0.171469112	0.076282849	0.082717519	0.03784098	0.006832592	0.991744893	0.885182219	Bacteria.Firmicutes.Bacilli.Lactobacillales.Carnobacteriaceae	SPC25
219756	ENSG00000152253	rs2632382	0.002724493	0.01367379	0.041401263	0.381525589	-0.685857546	0.544088789	0.139168278	-0.051831976	0.220073795	0.214662018	0.066883468	0.058828359	0.045398652	0.032633982	0.996566686	0.997858307	Bacteria.Proteobacteria.Gammaproteobacteria	SPC25
219757	ENSG00000152253	rs2632382	0.861605409	0.292993765	0.803228684	0.574629968	-0.142006607	0.824668563	-0.036530568	-0.079283006	0.811358458	0.777869145	0.146010686	0.140548733	0.954184916	0.679462945	0.999826541	0.999832315	Bacteria.Firmicutes.Clostridia.Clostridiales.Lachnospiraceae	SPC25
219758	ENSG00000152253	rs2632382	0.900122908	0.222907055	0.61103144	0.613735406	-0.06819212	0.704325093	-0.048924209	-0.051030172	0.541218499	0.572342571	0.095728381	0.100612783	0.965092558	0.49673085	0.997187614	0.939136997	Bacteria.Bacteroidetes.Bacteroidia.Bacteroidales	SPC25
219759	ENSG00000152253	rs2632382	0.140868894	0.012241146	0.312309225	0.799160534	-0.228558366	0.372353527	-0.053083508	-0.012691426	0.153319516	0.144484959	0.052129373	0.049677152	0.120930787	0.010246365	0.670822584	0.872286233	Bacteria.Firmicutes.Clostridia.Clostridiales.Lachnospiraceae.Roseburia	SPC25
219760	ENSG00000152253	rs2632382	0.001027984	0.004831572	0.010309828	0.393418544	-0.510192189	0.457825261	0.128306277	-0.03823244	0.148408412	0.156889505	0.048561284	0.044500623	0.006933608	0.006885463	0.997282517	0.999171204	Bacteria.Proteobacteria.Gammaproteobacteria.Enterobacteriales.Enterobacteriaceae	SPC25
219761	ENSG00000152253	rs2632382	0.015940657	0.002264522	0.215898579	0.417723321	-0.33728003	0.448298224	-0.08047271	0.054220846	0.136274766	0.141023145	0.064394804	0.066481953	0.020901445	0.001938866	0.954900767	0.875927756	Bacteria.Bacteroidetes.Bacteroidia.Bacteroidales.Rikenellaceae.Alistipes	SPC25
219762	ENSG00000152253	rs2632382	0.691847102	0.197247578	0.219128429	0.664492399	-0.093236584	0.343154096	0.111269752	-0.042079535	0.234192741	0.263402013	0.089673645	0.096577449	0.540173532	0.167765644	0.997947728	0.9977362	Bacteria.Actinobacteria.Actinobacteria.Micrococcales	SPC25
219763	ENSG00000152253	rs2632382	0.349810313	0.041708272	0.405635936	0.94091126	-0.191198969	0.426960122	-0.076559725	-0.007415372	0.203026307	0.205513917	0.091464607	0.099653183	0.358246246	0.049535603	0.95319546	0.933837527	Bacteria.Firmicutes.Bacilli	SPC25
219764	ENSG00000152253	rs2632382	0.608262354	0.594051556	0.402543943	0.86945542	0.558504712	0.563256789	-0.144539441	-0.02741402	1.08436111	1.051604368	0.171540515	0.166144754	0.999435429	0.984382859	0.999968393	0.999515331	Bacteria.Firmicutes	SPC25
219765	ENSG00000152253	rs2632382	0.525904295	0.264218112	0.214507491	0.419513478	-0.131420265	0.270431529	-0.091598768	0.068769156	0.206082383	0.240125607	0.073073384	0.084646792	0.430950087	0.146047822	0.710816303	0.897490053	Bacteria.Firmicutes.Negativicutes.Selenomonadales.Veillonellaceae	SPC25
219766	ENSG00000152256	rs13415174	0.987136844	0.453429953	0.782431731	0.50797105	0.002349427	-0.148945766	0.017538766	-0.056586752	0.145166022	0.197478378	0.063248928	0.085005919	0.329270762	0.125587858	0.99935717	0.960853802	Bacteria.Firmicutes.Erysipelotrichia.Erysipelotrichales.Erysipelotrichaceae.Erysipelotrichaceae_UCG_003	PDK1
219767	ENSG00000152256	rs13415174	0.884060704	0.575623171	0.845216871	0.558569873	-0.020854433	-0.105008374	-0.013051875	0.050156201	0.14245075	0.186638849	0.066589122	0.085299686	0.33756979	0.153583544	0.995339941	0.95533137	Bacteria.Proteobacteria.Deltaproteobacteria.Desulfovibrionales.Desulfovibrionaceae.Bilophila	PDK1
219768	ENSG00000152256	rs13415174	0.763644127	0.345362409	0.162119045	0.203507599	0.043133913	-0.183323758	0.071902069	-0.083724284	0.142844899	0.192864107	0.050848299	0.065177733	0.275542195	0.096926802	0.640887761	0.985377765	Bacteria.Proteobacteria.Betaproteobacteria.Burkholderiales.Alcaligenaceae.Sutterella	PDK1
219769	ENSG00000152256	rs13415174	0.59147159	0.493067023	0.127839455	0.764574673	0.0821852	-0.139008799	0.093472724	-0.022071126	0.152371407	0.201656846	0.060603463	0.073390051	0.301008566	0.149710342	0.815475302	0.988641467	Bacteria.Firmicutes.Negativicutes.Selenomonadales.Acidaminococcaceae	PDK1
219770	ENSG00000152256	rs13415174	0.906846229	0.73985999	0.675662438	0.385655488	0.019177142	0.086296817	-0.037281713	-0.107097299	0.163245023	0.258791691	0.088705502	0.122619854	0.497481926	0.243310329	0.976314705	0.980405449	Bacteria.Firmicutes.Bacilli.Lactobacillales.Streptococcaceae.Streptococcus	PDK1
219771	ENSG00000152256	rs13415174	0.899151012	0.784192542	0.396453479	0.885118795	0.018363981	-0.062146685	-0.060237727	-0.019911362	0.144336683	0.225992306	0.070567832	0.137270668	0.298175708	0.193105593	0.997117901	0.954858178	Bacteria.Firmicutes.Clostridia.Clostridiales.Lachnospiraceae.Eubacterium_hallii_group	PDK1
219772	ENSG00000152256	rs13415174	0.283669814	0.073911114	0.1340202	0.047127915	0.213734823	-0.4489045	0.116905485	-0.193865218	0.197710518	0.24713151	0.077044416	0.095802792	0.298298619	0.056267789	0.996596763	0.999791394	Bacteria.Firmicutes.Clostridia.Clostridiales.Ruminococcaceae.Ruminococcaceae_UCG_005	PDK1
219773	ENSG00000152256	rs13415174	0.877575921	0.825416774	0.841106233	0.175914488	0.029006833	0.046932979	0.015291627	0.10918448	0.187563567	0.211910786	0.075970964	0.079792913	0.501884359	0.348101945	0.882697352	0.967801773	Bacteria.Firmicutes.Clostridia.Clostridiales.Ruminococcaceae.Ruminococcus_2	PDK1
219774	ENSG00000152256	rs13415174	0.984334615	0.904129247	0.933399171	0.908014151	-0.003880918	-0.05149012	0.006019702	0.015317111	0.196894986	0.425827864	0.071754331	0.132049782	0.521518535	0.407740406	0.997329664	0.924295531	Bacteria.Firmicutes.Negativicutes.Selenomonadales.Veillonellaceae.Megasphaera	PDK1
219775	ENSG00000152256	rs13415174	0.779744887	0.939287074	0.72316288	0.416000894	-0.049002094	-0.016217643	-0.023910404	0.059057089	0.174500105	0.212103018	0.067206972	0.072143258	0.39560148	0.316562723	0.959597159	0.99789802	Bacteria.Verrucomicrobia	PDK1
219776	ENSG00000152256	rs13415174	0.797556649	0.931306289	0.758252088	0.434448564	-0.045799549	-0.018484125	-0.020584302	0.056569831	0.177817739	0.213600176	0.066599434	0.071928531	0.385018318	0.313814136	0.982891669	0.998439902	Bacteria.Verrucomicrobia.Verrucomicrobiae.Verrucomicrobiales.Verrucomicrobiaceae.Akkermansia	PDK1
219777	ENSG00000152256	rs13415174	0.549312387	0.276840087	0.033871344	0.059840557	0.085268151	-0.200614262	0.137173105	-0.147959304	0.141657113	0.182933459	0.063288466	0.077246524	0.229948119	0.085215507	0.839083185	0.809126613	Bacteria.Firmicutes.Clostridia.Clostridiales.Ruminococcaceae.Ruminococcaceae_UCG_002	PDK1
219778	ENSG00000152256	rs13415174	0.93399995	0.535813858	0.537541878	0.801888136	-0.011589049	-0.114677997	-0.033987656	-0.016162068	0.139400902	0.184232068	0.054834551	0.064152379	0.33529408	0.138117605	0.79900676	0.86709714	Bacteria.Firmicutes.Negativicutes.Selenomonadales.Veillonellaceae.Dialister	PDK1
219779	ENSG00000152256	rs13415174	0.963178884	0.25752492	0.175498571	0.637051329	0.006353498	-0.240520764	0.07475341	0.039840284	0.137096988	0.210560637	0.054577078	0.084041994	0.350806257	0.065436603	0.635624594	0.92250092	Bacteria.Firmicutes.Clostridia.Clostridiales.Lachnospiraceae.Lachnospiraceae_NK4A136_group	PDK1
219780	ENSG00000152256	rs13415174	0.961018289	0.66008541	0.433551249	0.483697906	-0.006778961	-0.08059675	0.04506737	0.055248747	0.138164069	0.182419585	0.057190869	0.078433413	0.328043976	0.170045325	0.871838555	0.905294548	Bacteria.Fusobacteria.Fusobacteriia.Fusobacteriales	PDK1
219781	ENSG00000152256	rs13415174	0.187064926	0.203503665	0.02391921	0.211864398	0.226874072	-0.287812458	0.16166312	-0.1188954	0.170151015	0.224054449	0.069904416	0.094296665	0.163317127	0.096742136	0.701593373	0.927651732	Bacteria.Firmicutes.Clostridia.Clostridiales.Ruminococcaceae.Ruminococcaceae_UCG_003	PDK1
219782	ENSG00000152256	rs13415174	0.926034592	0.925648437	0.932990951	0.639420925	-0.020388339	-0.023926825	-0.007420005	0.061263517	0.218768606	0.255399528	0.08790572	0.130150235	0.647285813	0.456758082	0.949374291	0.966332496	Bacteria.Firmicutes.Clostridia.Clostridiales.Ruminococcaceae.Ruminococcaceae_NK4A214_group	PDK1
219783	ENSG00000152256	rs13415174	0.975360747	0.358589238	0.789800705	0.235407269	0.005180416	-0.18291697	0.021861778	-0.112811866	0.167084527	0.197831684	0.081674294	0.094195321	0.421716515	0.132199973	0.974751182	0.841360689	Bacteria.Firmicutes.Bacilli.Lactobacillales.Carnobacteriaceae.Granulicatella	PDK1
219784	ENSG00000152256	rs13415174	0.361445142	0.785220949	0.137708533	0.909883087	0.165607227	-0.071874362	0.099618155	-0.009703259	0.1801855	0.262650261	0.066284043	0.085395119	0.320395269	0.305132675	0.999858829	0.957708045	Bacteria.Proteobacteria.Betaproteobacteria.Neisseriales.Neisseriaceae.Eikenella	PDK1
219785	ENSG00000152256	rs13415174	0.883116384	0.605048341	0.083232235	0.214275489	-0.020233806	-0.094587855	-0.134869974	0.122153316	0.137086626	0.182009916	0.076661115	0.097398526	0.314623118	0.170003971	0.999670759	0.996530704	Bacteria.Firmicutes.Clostridia.Clostridiales.Ruminococcaceae.Flavonifractor	PDK1
219786	ENSG00000152256	rs13415174	0.742879366	0.607419786	0.708415164	0.802558992	-0.068172568	-0.192129553	0.024833772	0.029962766	0.206932178	0.372151438	0.066112343	0.119344604	0.575579091	0.298440008	0.9994853	0.999502343	Bacteria.Firmicutes.Clostridia.Clostridiales.Lachnospiraceae.Ruminococcus_gnavus_group	PDK1
219787	ENSG00000152256	rs13415174	0.401560167	0.817350528	0.290476746	0.995044303	-0.178199965	-0.05845413	-0.081506831	-0.000645258	0.211045067	0.252074966	0.076477943	0.103489265	0.34129502	0.364954178	0.621650511	0.998772233	Bacteria.Firmicutes.Clostridia.Clostridiales.Ruminococcaceae.Ruminococcus_1	PDK1
219788	ENSG00000152256	rs13415174	0.961175607	0.730261353	0.809238925	0.664011644	-0.007129277	-0.068331353	-0.015449891	-0.033390371	0.145893226	0.197337873	0.063739041	0.07651783	0.295392269	0.201775415	0.939292165	0.992379592	Bacteria.Proteobacteria.Gammaproteobacteria.Pasteurellales.Pasteurellaceae	PDK1
219789	ENSG00000152256	rs13415174	0.366194067	0.902653913	0.222460481	0.391054426	-0.17500703	0.029576418	-0.089076043	0.077156038	0.192319204	0.240874021	0.072313554	0.089355837	0.328418632	0.345799295	0.804552221	0.965052679	Bacteria.Firmicutes.Erysipelotrichia.Erysipelotrichales.Erysipelotrichaceae.Clostridium_innocuum_group	PDK1
219790	ENSG00000152256	rs13415174	0.512022448	0.329319504	0.271057866	0.433881342	0.121308293	-0.214245017	0.083737878	-0.077166777	0.183991302	0.217980677	0.07543464	0.09799595	0.366630879	0.154655702	0.487919603	0.92749906	Bacteria.Firmicutes.Clostridia.Clostridiales.Christensenellaceae.Christensenellaceae_R_7_group	PDK1
219791	ENSG00000152256	rs13415174	0.963970852	0.71983611	0.774166916	0.695869	-0.006559183	-0.070840029	-0.018324172	-0.029986812	0.14464866	0.196647116	0.063597738	0.076372	0.312870379	0.200928086	0.920570146	0.993727148	Bacteria.Proteobacteria.Gammaproteobacteria.Pasteurellales.Pasteurellaceae.Haemophilus	PDK1
219792	ENSG00000152256	rs13415174	0.131840588	0.659457747	0.065283687	0.302798118	-0.335866024	0.119127081	-0.183045324	0.123795953	0.220083664	0.269096551	0.097623179	0.119184874	0.225501001	0.271668742	0.722847806	0.942166966	Bacteria.Firmicutes.Clostridia.Clostridiales.Lachnospiraceae.Lachnospiraceae_ND3007_group	PDK1
219793	ENSG00000152256	rs13415174	0.516287138	0.860287935	0.489271144	0.661332117	-0.189488742	0.083356519	0.053871552	-0.05515073	0.290339912	0.471721484	0.077466242	0.125317026	0.758159656	0.531112584	0.998803525	0.997226571	Bacteria.Firmicutes.Clostridia.Clostridiales.Lachnospiraceae.Eubacterium_rectale_group	PDK1
219794	ENSG00000152256	rs13415174	0.815957397	0.854782903	0.808836632	0.205789834	-0.038077739	0.039586621	-0.021908632	0.175440123	0.162938815	0.215439341	0.09019075	0.137275626	0.408503711	0.234697809	0.999672451	0.998587032	Bacteria.Firmicutes.Clostridia.Clostridiales.Ruminococcaceae.Butyricicoccus	PDK1
219795	ENSG00000152256	rs13415174	0.077523825	0.2756782	0.021372983	0.371158697	0.386642264	-0.298641697	0.235898591	-0.119818169	0.215564136	0.271657315	0.100025881	0.133051819	0.208023106	0.192505682	0.99792254	0.986607256	Bacteria.Firmicutes.Clostridia.Clostridiales.Family_XIII.Family_XIII_AD3011_group	PDK1
219796	ENSG00000152256	rs13415174	0.370934564	0.674902001	0.310210386	0.332192375	-0.221993581	0.1200318	-0.089494802	0.098043601	0.24639609	0.284885841	0.087502787	0.100351893	0.358853856	0.371385254	0.999878354	0.975218217	Bacteria.Bacteroidetes.Bacteroidia.Bacteroidales.Porphyromonadaceae.Barnesiella	PDK1
219797	ENSG00000152256	rs13415174	0.625572537	0.993046534	0.308660641	0.170463301	-0.072344378	0.001718027	0.073811414	-0.134366674	0.147551209	0.196377975	0.071935839	0.096940985	0.316922006	0.22528937	0.977260763	0.903472313	Bacteria.Firmicutes.Negativicutes.Selenomonadales.Veillonellaceae.Veillonella	PDK1
219798	ENSG00000152256	rs13415174	0.637105556	0.225820506	0.489608712	0.23317635	0.101893044	-0.307229789	0.054401254	-0.108291822	0.214975271	0.251251119	0.078288996	0.089986301	0.500960072	0.133801249	0.999985325	0.999758873	Bacteria.Firmicutes.Clostridia.Clostridiales.Ruminococcaceae.Ruminococcaceae_UCG_014	PDK1
219799	ENSG00000152256	rs13415174	0.830519425	0.879506297	0.83392471	0.851236552	-0.043297025	-0.053008288	-0.020157372	0.024870013	0.201476811	0.348296955	0.095752913	0.132084106	0.599748961	0.409810037	0.99991226	0.999177825	Bacteria.Actinobacteria.Coriobacteriia.Coriobacteriales.Coriobacteriaceae.Collinsella	PDK1
219800	ENSG00000152256	rs13415174	0.616381048	0.47174728	0.464273149	0.608818581	0.108908765	-0.225990769	0.055058224	-0.055024921	0.216344056	0.312201164	0.074789653	0.106999531	0.462219579	0.281010457	0.998896274	0.99087052	Bacteria.Proteobacteria.Deltaproteobacteria.Desulfovibrionales.Desulfovibrionaceae.Desulfovibrio	PDK1
219801	ENSG00000152256	rs13415174	0.974337394	0.675483233	0.433905432	0.460965915	-0.004456664	-0.076724936	0.045062038	0.057484257	0.13800735	0.182446896	0.057228381	0.077507758	0.33709668	0.170228329	0.879952225	0.893673231	Bacteria.Fusobacteria.Fusobacteriia.Fusobacteriales.Fusobacteriaceae.Fusobacterium	PDK1
219802	ENSG00000152256	rs13415174	0.041912614	0.206143325	0.001576444	0.273851956	0.358662009	-0.318891242	0.188666765	-0.098185599	0.172817227	0.249717981	0.05718763	0.088971513	0.082027351	0.136664757	0.189552654	0.830371584	Bacteria.Firmicutes.Clostridia.Clostridiales.Lachnospiraceae.Lachnospiraceae_UCG_010	PDK1
219803	ENSG00000152256	rs13415174	0.927941809	0.824939508	0.468494872	0.938624912	0.013067027	-0.052903487	0.052158841	0.008747481	0.143932143	0.238206539	0.071528219	0.113167493	0.302066433	0.161253593	0.990263512	0.944647962	Bacteria.Proteobacteria.Gammaproteobacteria.Pseudomonadales	PDK1
219804	ENSG00000152256	rs13415174	0.105619237	0.355652908	0.05690194	0.155042922	-0.379446369	0.340258784	-0.18622553	0.205887203	0.231222838	0.365747717	0.096064841	0.143109727	0.267689593	0.253055562	0.906377389	0.821826813	Bacteria.Firmicutes.Clostridia.Clostridiales.Ruminococcaceae.Ruminococcaceae_UCG_013	PDK1
219805	ENSG00000152256	rs13415174	0.690843775	0.36308474	0.067026453	0.164254223	0.056593022	-0.182839794	-0.139501867	0.133625512	0.141664109	0.199620107	0.074892844	0.094986365	0.280990727	0.120830755	0.920183094	0.863366315	Bacteria.Firmicutes.Clostridia.Clostridiales.Lachnospiraceae.Fusicatenibacter	PDK1
219806	ENSG00000152256	rs13415174	0.848526492	0.568185815	0.681244752	0.950282359	-0.027627042	-0.11031029	0.025085846	0.005058923	0.144069486	0.192296217	0.060796862	0.080821965	0.332932183	0.133567799	0.998168119	0.979539684	Bacteria.Bacteroidetes.Bacteroidia.Bacteroidales.Porphyromonadaceae	PDK1
219807	ENSG00000152256	rs13415174	0.806602244	0.699938627	0.648437131	0.946066364	0.048140582	-0.093283761	0.037007475	0.005965738	0.195843035	0.240974204	0.080791788	0.087848721	0.43099514	0.291977222	0.796530808	0.944114248	Bacteria.Bacteroidetes.Bacteroidia.Bacteroidales.Porphyromonadaceae.Odoribacter	PDK1
219808	ENSG00000152256	rs13415174	0.697882543	0.22032676	0.105349353	0.370396027	-0.053236792	-0.246364838	-0.097853944	-0.076038598	0.136538343	0.199071115	0.059582041	0.084301564	0.283354496	0.057530309	0.285366969	0.926363595	Bacteria.Firmicutes.Clostridia.Clostridiales.Lachnospiraceae.Lachnospira	PDK1
219809	ENSG00000152256	rs13415174	0.618351142	0.647013622	0.256449069	0.820185933	0.08213114	-0.096204159	0.072905176	0.017072406	0.164068964	0.209115503	0.063678236	0.074804371	0.284930036	0.211530211	0.632189691	0.99671406	Bacteria.Firmicutes.Negativicutes.Selenomonadales.Acidaminococcaceae.Phascolarctobacterium	PDK1
219810	ENSG00000152256	rs13415174	0.860368801	0.415853161	0.717652005	0.533761032	0.034108131	-0.191524291	0.023868056	-0.0425626	0.19313373	0.233888707	0.065720393	0.068033715	0.498495475	0.210311036	0.854974587	0.947181001	Bacteria.Bacteroidetes.Bacteroidia.Bacteroidales.Prevotellaceae.Prevotella_9	PDK1
219811	ENSG00000152256	rs13415174	0.435210958	0.847481791	0.372678372	0.539891005	-0.193372134	0.064550169	0.050100437	-0.04707905	0.246283001	0.33428147	0.055812094	0.076397769	0.530112353	0.509514607	0.936338829	0.912802156	Bacteria.Firmicutes.Clostridia.Clostridiales.Ruminococcaceae.Faecalibacterium	PDK1
219812	ENSG00000152256	rs13415174	0.874065706	0.878626575	0.894593295	0.495241095	-0.027005447	0.04139215	-0.007951075	0.05763191	0.169714759	0.269984952	0.059776257	0.084028794	0.48623411	0.303381848	0.99714486	0.996602117	Bacteria.Firmicutes.Clostridia.Clostridiales.Clostridiaceae_1.Clostridium_sensu_stricto_1	PDK1
219813	ENSG00000152256	rs13415174	0.967795075	0.381756995	0.998015405	0.520221698	-0.006592672	-0.217549749	0.000184127	-0.058885933	0.162662781	0.247035804	0.073741944	0.091081961	0.414854708	0.149405714	0.994589664	0.998719086	Bacteria.Firmicutes.Bacilli.Bacillales.Family_XI.Gemella	PDK1
219814	ENSG00000152256	rs13415174	0.822462809	0.904462132	0.674154114	0.375146662	-0.03480083	-0.02448835	-0.026089893	0.069104617	0.154473306	0.203229976	0.061771289	0.077384001	0.395694205	0.233898724	0.956717132	0.979585985	Bacteria.Firmicutes.Erysipelotrichia.Erysipelotrichales.Erysipelotrichaceae.Erysipelatoclostridium	PDK1
219815	ENSG00000152256	rs13415174	0.904766284	0.742281372	0.683317986	0.38393958	0.019859571	0.085666149	-0.036427415	-0.107434765	0.165344481	0.259406464	0.088896021	0.12256039	0.522075404	0.24483828	0.988415778	0.976249604	Bacteria.Firmicutes.Bacilli.Lactobacillales.Streptococcaceae	PDK1
219816	ENSG00000152256	rs13415174	0.949434424	0.735060339	0.966067484	0.609068921	-0.030262109	0.225687268	0.003666053	-0.062868187	0.475352974	0.664066275	0.085845676	0.122336934	0.966803277	0.678687908	0.997675757	0.942693919	Bacteria.Bacteroidetes	PDK1
219817	ENSG00000152256	rs13415174	0.375509469	0.881221863	0.022011551	0.240540936	-0.128029728	-0.027824322	-0.185244455	0.10903812	0.143478536	0.185484092	0.078946166	0.092056625	0.20244325	0.195449514	0.691137079	0.96515345	Bacteria.Actinobacteria.Actinobacteria.Bifidobacteriales.Bifidobacteriaceae.Bifidobacterium	PDK1
219818	ENSG00000152256	rs13415174	0.872200009	0.686900715	0.833365196	0.859203416	0.061134989	-0.170727709	-0.01489706	0.014647903	0.378543188	0.421682821	0.070523815	0.082248377	0.94575987	0.670961083	0.999973618	0.995427078	Bacteria.Bacteroidetes.Bacteroidia.Bacteroidales.Bacteroidaceae.Bacteroides	PDK1
219819	ENSG00000152256	rs13415174	0.710165476	0.7372547	0.074827438	0.938408734	0.053048322	-0.072079504	-0.171719511	0.011442162	0.142119561	0.213929819	0.094842129	0.147508374	0.25738984	0.183876089	0.590263905	0.917221068	Bacteria.Actinobacteria.Actinobacteria	PDK1
219820	ENSG00000152256	rs13415174	0.936267726	0.534830927	0.977929146	0.701238503	-0.011357646	-0.117446518	-0.001811625	0.027987118	0.141489867	0.188224547	0.065232225	0.072628347	0.29648265	0.132880203	0.999052585	0.895945293	Bacteria.Bacteroidetes.Bacteroidia.Bacteroidales.Rikenellaceae	PDK1
219821	ENSG00000152256	rs13415174	0.778548624	0.297261656	0.715111018	0.343264237	-0.046408203	-0.245181376	0.022685664	0.091612533	0.164346063	0.233338095	0.06188191	0.09595903	0.411527519	0.127212577	0.770306977	0.994680072	Bacteria.Proteobacteria.Betaproteobacteria.Burkholderiales	PDK1
219822	ENSG00000152256	rs13415174	0.122848061	0.420298957	0.054216405	0.530044121	0.373226089	-0.278936593	0.178478257	-0.087275922	0.238748993	0.343921911	0.091033479	0.138243183	0.345763977	0.39481635	0.647283466	0.931410423	Bacteria.Firmicutes.Clostridia.Clostridiales.Ruminococcaceae.Anaerotruncus	PDK1
219823	ENSG00000152256	rs13415174	0.832930903	0.439440478	0.796988219	0.492828218	-0.032691545	-0.155788155	0.01480104	0.052830353	0.154355812	0.200263252	0.057300788	0.076597307	0.382698732	0.163978508	0.816754163	0.935568656	Bacteria.Proteobacteria.Betaproteobacteria.Burkholderiales.Alcaligenaceae	PDK1
219824	ENSG00000152256	rs13415174	0.518005813	0.694214308	0.257879435	0.948170354	-0.10478003	-0.079358879	0.058669751	-0.003766064	0.161208879	0.200962701	0.05140029	0.057712032	0.301297612	0.198452527	0.999492402	0.999741582	Bacteria.Proteobacteria.Gammaproteobacteria.Enterobacteriales.Enterobacteriaceae.Escherichia_Shigella	PDK1
219825	ENSG00000152256	rs13415174	0.411013039	0.803788916	0.209058511	0.84936775	-0.143751355	-0.052070713	0.067521224	-0.011491383	0.173729422	0.20873077	0.053219103	0.060264115	0.2980546	0.287418692	0.997282517	0.999171204	Bacteria.Proteobacteria.Gammaproteobacteria.Enterobacteriales.Enterobacteriaceae	PDK1
219826	ENSG00000152256	rs13415174	0.940272806	0.97952125	0.766772073	0.716425443	0.012074022	-0.006892338	-0.020044	-0.033267548	0.160521784	0.267475536	0.067296946	0.091187375	0.515402234	0.333656519	0.955132961	0.997216401	Bacteria.Firmicutes.Clostridia.Clostridiales.Ruminococcaceae.Subdoligranulum	PDK1
219827	ENSG00000152256	rs13415174	0.843584548	0.872503503	0.801738059	0.443741655	-0.027947268	-0.032718133	0.023638675	-0.100310107	0.141076077	0.203074701	0.093756834	0.130173042	0.291842875	0.187538861	0.999276643	0.988728768	Bacteria.Firmicutes.Clostridia.Clostridiales.Ruminococcaceae.Ruminiclostridium_5	PDK1
219828	ENSG00000152256	rs13415174	0.238567444	0.284405737	0.144185608	0.050531549	-0.265933204	0.291250064	-0.120712441	0.177485644	0.223566012	0.269829947	0.081662131	0.089081926	0.350398822	0.207800589	0.997594253	0.968019235	Bacteria.Firmicutes.Erysipelotrichia.Erysipelotrichales.Erysipelotrichaceae.Faecalitalea	PDK1
219829	ENSG00000152256	rs13415174	0.336939943	0.409546153	0.071269503	0.460129382	0.161609013	-0.230590423	-0.11932224	0.08156399	0.167058498	0.277801479	0.065070013	0.109769369	0.284457545	0.184787259	0.270120826	0.944264308	Bacteria.Firmicutes.Clostridia.Clostridiales.Lachnospiraceae.Anaerostipes	PDK1
219830	ENSG00000152256	rs13415174	0.917359939	0.691588751	0.995163482	0.39281529	-0.021448488	0.128367425	0.000576909	-0.130264929	0.205910745	0.32214975	0.094807221	0.151427507	0.481750699	0.362490841	0.975992078	0.810384653	Bacteria.Firmicutes.Erysipelotrichia.Erysipelotrichales	PDK1
219831	ENSG00000152256	rs13415174	0.496702365	0.764237518	0.290874049	0.755074074	-0.11526822	-0.065131281	-0.081000413	0.031045451	0.168637028	0.216252633	0.076065932	0.099099376	0.307596528	0.228298208	0.755837052	0.983121182	Bacteria.Firmicutes.Clostridia.Clostridiales.Lachnospiraceae.Eubacterium_eligens_group	PDK1
219832	ENSG00000152256	rs13415174	0.470564291	0.189807752	0.348727842	0.224220162	0.161066603	-0.43157722	0.089778431	-0.161091065	0.221914753	0.325716782	0.095116673	0.131280484	0.41690069	0.161903248	0.798562367	0.794192827	Bacteria.Firmicutes.Clostridia.Clostridiales.Ruminococcaceae.Ruminiclostridium_9	PDK1
219833	ENSG00000152256	rs13415174	0.616422601	0.04914768	0.550453242	0.018631573	-0.104852675	0.860922957	-0.055249982	0.388368208	0.20831135	0.42942066	0.092051089	0.16092079	0.513271812	0.076987544	0.998891856	0.999590371	Bacteria.Firmicutes.Bacilli.Bacillales.Staphylococcaceae.Staphylococcus	PDK1
219834	ENSG00000152256	rs13415174	0.374723103	0.133445787	0.363760536	0.096677984	-0.394751552	1.25569893	0.084050132	-0.283297377	0.441652247	0.826301949	0.091894088	0.168074198	0.89770646	0.45262034	0.999135888	0.954809854	Bacteria.Firmicutes.Clostridia.Clostridiales.Ruminococcaceae	PDK1
219835	ENSG00000152256	rs13415174	0.340749482	0.469310448	0.008972057	0.490281423	-0.134557787	-0.16966141	-0.18933671	0.057368585	0.140204344	0.233094773	0.070279064	0.082687818	0.221903146	0.103242504	0.192602784	0.936937183	Bacteria.Firmicutes.Clostridia.Clostridiales.Peptostreptococcaceae.Intestinibacter	PDK1
219836	ENSG00000152256	rs13415174	0.923495875	0.573337856	0.997703246	0.905184414	-0.013548777	-0.106791938	0.000198792	0.010485891	0.140540798	0.188675943	0.068794485	0.08768908	0.321243054	0.142191843	0.999326408	0.996621608	Bacteria.Proteobacteria.Deltaproteobacteria	PDK1
219837	ENSG00000152256	rs13415174	0.619066707	0.960629745	0.227446305	0.722504062	0.079826622	-0.012780592	-0.123710137	-0.061912938	0.159791553	0.25791231	0.101528374	0.173592552	0.306936532	0.256377662	0.703323224	0.958212988	Bacteria.Actinobacteria	PDK1
219838	ENSG00000152256	rs13415174	0.813911518	0.251871545	0.835287448	0.249356729	-0.055434938	-0.314469097	-0.017632423	-0.122274734	0.234555229	0.272008339	0.084462141	0.105199148	0.586559843	0.193686605	0.966284917	0.997513341	Bacteria.Firmicutes.Clostridia.Clostridiales.Lachnospiraceae.Eubacterium_xylanophilum_group	PDK1
219839	ENSG00000152256	rs13415174	0.745910691	0.510934026	0.746014487	0.610016616	-0.130928599	-0.382943522	0.030713989	0.069057543	0.402340978	0.579319835	0.094423458	0.134738223	0.835551258	0.572706192	0.999330493	0.996754281	Bacteria.Proteobacteria	PDK1
219840	ENSG00000152256	rs13415174	0.915062482	0.889504251	0.986352051	0.524755558	-0.018202293	0.039208245	-0.001836927	0.118948481	0.170002157	0.281108396	0.106972622	0.186006968	0.461227442	0.263235205	0.999739884	0.895289225	Bacteria.Actinobacteria.Coriobacteriia.Coriobacteriales.Coriobacteriaceae	PDK1
219841	ENSG00000152256	rs13415174	0.679512554	0.374184934	0.568212881	0.498312649	-0.072247049	-0.227736668	0.036594606	0.067980951	0.174091592	0.254505564	0.063797292	0.099830364	0.420348495	0.157693435	0.788416234	0.979051008	Bacteria.Proteobacteria.Betaproteobacteria	PDK1
219842	ENSG00000152256	rs13415174	0.893477437	0.93714115	0.919513789	0.760792398	-0.025156414	-0.024652423	-0.006358762	0.02928405	0.187133023	0.311388448	0.062685219	0.095786156	0.526710802	0.39661693	0.998365245	0.946234759	Bacteria.Proteobacteria.Gammaproteobacteria.Enterobacteriales.Enterobacteriaceae.Citrobacter	PDK1
219843	ENSG00000152256	rs13415174	0.913104208	0.694993906	0.738033156	0.350388583	0.019103534	0.105176179	-0.029575752	-0.110285329	0.174382725	0.267058324	0.088051024	0.117249036	0.525051157	0.251199543	0.99152666	0.973447285	Bacteria.Firmicutes.Bacilli.Lactobacillales	PDK1
219844	ENSG00000152256	rs13415174	0.676336809	0.508871191	0.043404187	0.50515358	-0.057912031	-0.146634351	-0.166076769	0.058017582	0.138096679	0.220747207	0.080618789	0.086577579	0.320277215	0.123661863	0.356529109	0.86402404	Bacteria.Firmicutes.Clostridia.Clostridiales.Peptostreptococcaceae	PDK1
219845	ENSG00000152256	rs13415174	0.878029046	0.64051946	0.755791393	0.941966363	-0.022156967	-0.10359327	-0.02620227	0.009149056	0.143807636	0.220802066	0.083893567	0.125191225	0.335219398	0.164870502	0.911017093	0.997132292	Bacteria.Firmicutes.Bacilli.Bacillales	PDK1
219846	ENSG00000152256	rs13415174	0.801913696	0.668307761	0.235641969	0.682120606	-0.035287169	-0.079623573	-0.083612836	0.037167914	0.140084443	0.184986725	0.06985018	0.09034134	0.272620199	0.176528841	0.975966367	0.997201293	Bacteria.Firmicutes.Clostridia.Clostridiales.Lachnospiraceae.Coprococcus_1	PDK1
219847	ENSG00000152256	rs13415174	0.474485364	0.881525528	0.379453473	0.747984447	-0.14962018	-0.036875852	0.07472822	-0.034055657	0.207984901	0.246458814	0.084444847	0.105544876	0.372876569	0.384518167	0.99759175	0.986746924	Bacteria.Firmicutes.Clostridia.Clostridiales.Lachnospiraceae.Lachnospiraceae_UCG_008	PDK1
219848	ENSG00000152256	rs13415174	0.595944757	0.226274335	0.603319309	0.188055437	-0.372412785	1.353569648	0.061576194	-0.248068162	0.698888758	1.108038174	0.117921131	0.186469913	0.997454612	0.812487091	0.997650199	0.999159905	Bacteria.Firmicutes.Clostridia.Clostridiales	PDK1
219849	ENSG00000152256	rs13415174	0.84727857	0.861970351	0.645466852	0.527456191	0.03487268	0.051397423	-0.037929661	-0.091855287	0.180349357	0.294445025	0.08205971	0.144583287	0.426910216	0.334002362	0.907836119	0.927392985	Bacteria.Firmicutes.Clostridia.Clostridiales.Lachnospiraceae.Blautia	PDK1
219850	ENSG00000152256	rs13415174	0.752782854	0.934396202	0.720826045	0.70089724	-0.062614854	-0.023391214	-0.027804711	0.039022775	0.197955796	0.283068751	0.077469988	0.101145053	0.490842922	0.34272344	0.826956463	0.996502544	Bacteria.Firmicutes.Clostridia.Clostridiales.Family_XI	PDK1
219851	ENSG00000152256	rs13415174	0.82472821	0.555226349	0.860936785	0.390888651	-0.060916198	0.286515113	0.017118739	-0.146907688	0.27394883	0.483146771	0.097333177	0.170076652	0.732507323	0.439636806	0.939710113	0.873047632	Bacteria.Firmicutes.Negativicutes.Selenomonadales	PDK1
219852	ENSG00000152256	rs13415174	0.81223736	0.905327531	0.446339851	0.835566289	0.036461915	-0.030248101	0.053170598	0.022637188	0.152874945	0.253336338	0.069396555	0.108622387	0.403333768	0.271077621	0.909281244	0.907101516	Bacteria.Proteobacteria.Gammaproteobacteria.Pseudomonadales.Pseudomonadaceae.Pseudomonas	PDK1
219853	ENSG00000152256	rs13415174	0.645842649	0.593094584	0.617454161	0.767780492	-0.107340434	-0.144830654	-0.044899103	-0.03252729	0.232492868	0.269698498	0.089463456	0.109697802	0.557558951	0.324194701	0.998832683	0.995738724	Bacteria.Firmicutes.Clostridia.Clostridiales.Ruminococcaceae.Eubacterium_coprostanoligenes_group	PDK1
219854	ENSG00000152256	rs13415174	0.948590079	0.892404532	0.855310613	0.710582877	0.013833782	-0.036289524	-0.014902312	-0.037800145	0.21372529	0.26724132	0.08140094	0.101421926	0.573254824	0.333861836	0.894312899	0.902660525	Bacteria.Firmicutes.Negativicutes.Selenomonadales.Veillonellaceae	PDK1
219855	ENSG00000152256	rs13415174	0.922289198	0.886329175	0.965129631	0.67336275	-0.01630863	-0.033872302	-0.002586711	0.03008484	0.166533458	0.236022823	0.058941291	0.07104648	0.483705276	0.271160187	0.998329958	0.99999132	Bacteria.Firmicutes.Clostridia.Clostridiales.Clostridiaceae_1	PDK1
219856	ENSG00000152256	rs13415174	0.547844278	0.736192725	0.077892868	0.284795525	-0.087232978	-0.061702827	-0.134209768	0.134497582	0.144388666	0.182365916	0.074921104	0.124707681	0.257881079	0.187103314	0.998043854	0.971433052	Bacteria.Firmicutes.Clostridia.Clostridiales.Ruminococcaceaencultured	PDK1
219857	ENSG00000152256	rs13415174	0.864422508	0.848807859	0.905920919	0.444782195	-0.028889655	0.051292254	-0.012861865	0.140810549	0.168526935	0.26798283	0.10840444	0.183150483	0.446736527	0.248001683	0.999005033	0.919219758	Bacteria.Actinobacteria.Coriobacteriia.Coriobacteriales	PDK1
219858	ENSG00000152256	rs13415174	0.92325005	0.574680192	0.975819756	0.891202134	-0.013592862	-0.106460077	-0.002059701	0.01199356	0.140545051	0.188751652	0.067693214	0.087340061	0.321124121	0.134236434	0.998525812	0.997174658	Bacteria.Proteobacteria.Deltaproteobacteria.Desulfovibrionales.Desulfovibrionaceae	PDK1
219859	ENSG00000152256	rs13415174	0.701513871	0.833193463	0.581902528	0.918168201	0.086961603	-0.060966135	0.050211276	0.010366317	0.225889833	0.288316641	0.090735809	0.100505744	0.543976305	0.412349796	0.997947728	0.998788642	Bacteria.Actinobacteria.Actinobacteria.Micrococcales	PDK1
219860	ENSG00000152256	rs13415174	0.147330233	0.230667566	0.029555623	0.270686528	0.273922632	-0.309369479	0.219678763	-0.154994679	0.186785041	0.255680907	0.098730562	0.139516617	0.21195791	0.135536348	0.998820086	0.961415255	Bacteria.Firmicutes.Clostridia.Clostridiales.Family_XIII	PDK1
219861	ENSG00000152256	rs13415174	0.905250311	0.542356859	0.944703139	0.809372247	-0.017772733	-0.119197546	0.005027411	0.019823064	0.148729726	0.194614482	0.07220338	0.081839055	0.317655346	0.154511207	0.999694213	0.908553199	Bacteria.Firmicutes.Clostridia.Clostridiales.Lachnospiraceaencultured	PDK1
219862	ENSG00000152256	rs13415174	0.721114112	0.335339415	0.586690222	0.419959127	0.075330183	-0.303152966	0.045441175	-0.090173473	0.210112797	0.312331677	0.083171012	0.111099987	0.534905228	0.214169091	0.981084248	0.998600531	Bacteria.Firmicutes.Clostridia.Clostridiales.Ruminococcaceae.Ruminiclostridium_6	PDK1
219863	ENSG00000152256	rs13415174	0.972207801	0.603078525	0.46928167	0.804808788	-0.004904764	-0.105434673	-0.05000338	0.035618645	0.14024103	0.201777643	0.068694281	0.143542865	0.31020845	0.16074338	0.716783614	0.98350304	Bacteria.Firmicutes.Clostridia.Clostridiales.Lachnospiraceae.Dorea	PDK1
219864	ENSG00000152256	rs13415174	0.704670548	0.558339189	0.334656498	0.504838848	0.055723199	-0.10695876	-0.055295125	-0.047887606	0.146372087	0.181795793	0.056888301	0.071408008	0.337633152	0.190038913	0.674378677	0.839612064	Bacteria.Firmicutes.Clostridia.Clostridiales.Lachnospiraceae.Roseburia	PDK1
219865	ENSG00000152256	rs13415174	0.362868646	0.878063974	0.189673943	0.374940474	-0.164963208	0.039470157	-0.073539282	0.064671541	0.180021275	0.256251178	0.055484033	0.07238835	0.319146001	0.312725267	0.86527713	0.998607976	Bacteria.Firmicutes.Clostridia.Clostridiales.Lachnospiraceae.Tyzzerella_4	PDK1
219866	ENSG00000152256	rs13415174	0.632704493	0.879141461	0.094368516	0.096290159	-0.067493481	-0.028325622	-0.089405059	0.117208497	0.140555824	0.185550445	0.052665867	0.069454629	0.260876637	0.222989987	0.886764336	0.755259861	Bacteria.Proteobacteria.Betaproteobacteria.Burkholderiales.Alcaligenaceae.Parasutterella	PDK1
219867	ENSG00000152256	rs13415174	0.404940692	0.890659656	0.337336297	0.846730132	-0.204810591	-0.040852358	0.065138566	-0.015913198	0.244319863	0.296011463	0.067390706	0.081999279	0.482617603	0.378234278	0.996566686	0.997858307	Bacteria.Proteobacteria.Gammaproteobacteria	PDK1
219868	ENSG00000152256	rs13415174	0.868611025	0.704263824	0.724950668	0.370422061	0.032642839	0.108260388	-0.032090075	-0.1087643	0.196551171	0.283964407	0.09081019	0.120590105	0.545633517	0.305199216	0.970737021	0.933837527	Bacteria.Firmicutes.Bacilli	PDK1
219869	ENSG00000152256	rs13415174	0.994352845	0.688396418	0.922885858	0.689311784	0.001327039	-0.082605618	-0.006277686	-0.02918581	0.186775527	0.205064094	0.064601372	0.072677779	0.475899729	0.221315583	0.758722231	0.958439587	Bacteria.Firmicutes.Clostridia.Clostridiales.Lachnospiraceae.Lachnoclostridium	PDK1
219870	ENSG00000152256	rs13415174	0.885950319	0.645374876	0.811968509	0.595770071	-0.020428078	-0.086461467	-0.014151415	0.042275582	0.141867067	0.187004678	0.059246567	0.079298737	0.279443244	0.177142123	0.998277807	0.999325446	Bacteria.Bacteroidetes.Bacteroidia.Bacteroidales.Porphyromonadaceae.Parabacteroides	PDK1
219871	ENSG00000152256	rs13415174	0.94095704	0.705280595	0.972525039	0.405303804	-0.015289874	0.122239564	-0.003282135	-0.126951978	0.20563611	0.321793492	0.094929505	0.151559573	0.485292065	0.362421378	0.964726143	0.809391233	Bacteria.Firmicutes.Erysipelotrichia.Erysipelotrichales.Erysipelotrichaceae	PDK1
219872	ENSG00000152256	rs13415174	0.605761217	0.228415905	0.613700153	0.191845464	-0.421799836	1.432135188	0.067873442	-0.256061517	0.813253855	1.177827921	0.133808202	0.194154468	0.999435429	0.959065662	0.999968393	0.999515331	Bacteria.Firmicutes	PDK1
219873	ENSG00000152256	rs13415174	0.904218366	0.33530185	0.664902864	0.202389158	0.020062393	-0.191507763	0.036528083	-0.122380329	0.166072909	0.197290691	0.083945753	0.095032136	0.411941491	0.120655847	0.991744893	0.856262504	Bacteria.Firmicutes.Bacilli.Lactobacillales.Carnobacteriaceae	PDK1
219874	ENSG00000152256	rs13415174	0.491305699	0.663714609	0.23253189	0.019662097	-0.108745452	0.085003286	-0.062548115	0.159801743	0.157111576	0.194611117	0.051902621	0.066808878	0.219698903	0.176925036	0.955858825	0.913985509	Bacteria.Firmicutes.Clostridia.Clostridiales.Lachnospiraceae.Tyzzerella	PDK1
219875	ENSG00000152256	rs13415174	0.937096482	0.534374746	0.971055942	0.69764578	-0.011205262	-0.117563973	-0.002383785	0.028375338	0.141434624	0.188201918	0.065445514	0.072715255	0.298108904	0.13517544	0.999305472	0.878129322	Bacteria.Bacteroidetes.Bacteroidia.Bacteroidales.Rikenellaceae.Alistipes	PDK1
219876	ENSG00000152256	rs13415174	0.957197988	0.48787659	0.690264741	0.146230768	-0.007673173	-0.12737842	0.024895783	-0.099452597	0.142418785	0.182578918	0.062196325	0.067628406	0.303978573	0.140683508	0.968802863	0.929290029	Bacteria.Bacteroidetes.Bacteroidia.Bacteroidales.Prevotellaceae	PDK1
219877	ENSG00000152256	rs13415174	0.949838069	0.735779401	0.966472119	0.609704203	-0.030017064	0.224976036	0.003622137	-0.062750338	0.475303145	0.663846978	0.085841569	0.122325051	0.966789155	0.681402763	0.997187614	0.939136997	Bacteria.Bacteroidetes.Bacteroidia.Bacteroidales	PDK1
219878	ENSG00000152256	rs13415174	0.947108876	0.650536394	0.967550138	0.566950101	-0.039464955	0.426705031	0.004582104	-0.102455109	0.592615141	0.937557114	0.112201671	0.178032525	0.958782493	0.755886867	0.999826541	0.999832315	Bacteria.Firmicutes.Clostridia.Clostridiales.Lachnospiraceae	PDK1
219879	ENSG00000152256	rs13415174	0.515668729	0.335386895	0.274504791	0.449085722	0.120251605	-0.210993227	0.083134371	-0.074605772	0.183980673	0.217403083	0.075436259	0.097966297	0.365900257	0.153355075	0.486346871	0.934137909	Bacteria.Firmicutes.Clostridia.Clostridiales.Christensenellaceae	PDK1
219880	ENSG00000152256	rs13415174	0.40733491	0.855374345	0.026746761	0.251344561	-0.119350611	-0.033977205	-0.183373741	0.107682273	0.143106066	0.185676507	0.080901005	0.093038095	0.205326206	0.207745535	0.824209766	0.983925624	Bacteria.Actinobacteria.Actinobacteria.Bifidobacteriales.Bifidobacteriaceae	PDK1
219881	ENSG00000152270	rs1496167	0.174573137	0.017016293	0.977995825	0.329569058	-0.334300809	0.51181152	-0.002880509	0.09409358	0.243540787	0.208959142	0.104034553	0.095784008	0.258843538	0.034224199	0.910849248	0.843530736	Bacteria.Firmicutes.Clostridia.Clostridiales.Ruminococcaceae.Ruminiclostridium_9	PDE3B
219882	ENSG00000152270	rs1496167	0.014688632	0.006483225	0.136726429	0.031731045	-0.38333954	0.405228013	-0.113372995	0.145545635	0.152913131	0.144051858	0.075244732	0.066303719	0.023944725	0.004599676	0.995339941	0.939972165	Bacteria.Proteobacteria.Deltaproteobacteria.Desulfovibrionales.Desulfovibrionaceae.Bilophila	PDE3B
219883	ENSG00000152270	rs1496167	0.012628046	0.002711435	0.223272229	0.058706889	-0.56740467	0.793957324	0.090473545	-0.147966253	0.221192194	0.254626953	0.073578536	0.076896719	0.082543494	0.010288137	0.9994853	0.999502343	Bacteria.Firmicutes.Clostridia.Clostridiales.Lachnospiraceae.Ruminococcus_gnavus_group	PDE3B
219884	ENSG00000152270	rs1496167	0.014756474	0.003043893	0.241873637	0.12288439	-0.468848923	0.533260718	-0.098479837	0.117627965	0.187156291	0.173208877	0.083381014	0.075252868	0.037048168	0.004999386	0.84372248	0.876322274	Bacteria.Firmicutes.Clostridia.Clostridiales.Ruminococcaceae.Ruminococcaceae_UCG_003	PDE3B
219885	ENSG00000152270	rs1496167	0.196589365	0.016521221	0.237174267	0.620783592	-0.228834528	0.392386845	0.078909026	0.030729022	0.175390004	0.159444476	0.066138842	0.061814409	0.143488948	0.014048563	0.621415831	0.990268195	Bacteria.Firmicutes.Negativicutes.Selenomonadales.Acidaminococcaceae.Phascolarctobacterium	PDE3B
219886	ENSG00000152270	rs1496167	0.085586178	0.298243728	0.719642046	0.703498937	-0.392202332	0.275561298	-0.038006664	-0.043311016	0.22466612	0.262788664	0.105427602	0.113295841	0.179507668	0.163360839	0.857561704	0.983827382	Bacteria.Firmicutes.Clostridia.Clostridiales.Lachnospiraceae.Lachnospiraceae_ND3007_group	PDE3B
219887	ENSG00000152270	rs1496167	0.210209	0.072599489	0.988109746	0.906724949	-0.34834282	0.402763409	-0.001938638	0.012697689	0.275260586	0.220694719	0.129586239	0.107947613	0.332611903	0.083405974	0.999674548	0.986607256	Bacteria.Firmicutes.Clostridia.Clostridiales.Family_XIII.Family_XIII_AD3011_group	PDE3B
219888	ENSG00000152270	rs1496167	0.360306148	0.050733882	0.114606922	0.982143245	-0.179812448	0.410647926	0.119933419	0.001768904	0.195174742	0.206294641	0.074991828	0.078728951	0.251122753	0.037946618	0.947613107	0.99789802	Bacteria.Verrucomicrobia	PDE3B
219889	ENSG00000152270	rs1496167	0.024973719	0.010781361	0.237445643	0.249274604	-0.586706429	0.586658544	-0.13048343	0.115915979	0.255651765	0.223462658	0.109430722	0.09971091	0.132065555	0.029760816	0.948905015	0.966332496	Bacteria.Firmicutes.Clostridia.Clostridiales.Ruminococcaceae.Ruminococcaceae_NK4A214_group	PDE3B
219890	ENSG00000152270	rs1496167	0.024009006	0.007911037	0.427830463	0.215051661	-0.364603607	0.404297763	-0.056689809	0.081548038	0.157762056	0.147524349	0.071048225	0.065133538	0.032057947	0.005582265	0.911615867	0.87241616	Bacteria.Firmicutes.Clostridia.Clostridiales.Ruminococcaceae.Ruminococcaceae_UCG_002	PDE3B
219891	ENSG00000152270	rs1496167	0.029877452	0.059454701	0.397747714	0.695570267	-0.469407098	0.437554268	-0.07135394	0.034574966	0.211397928	0.228083229	0.083821115	0.087966295	0.119833633	0.071902557	0.981084248	0.998600531	Bacteria.Firmicutes.Clostridia.Clostridiales.Ruminococcaceae.Ruminiclostridium_6	PDE3B
219892	ENSG00000152270	rs1496167	0.090099815	0.084046365	0.631672077	0.139505229	-0.314248454	0.288486311	0.049272744	-0.15153641	0.182649807	0.164420371	0.102299826	0.101297434	0.113438958	0.040418284	0.999672451	0.998587032	Bacteria.Firmicutes.Clostridia.Clostridiales.Ruminococcaceae.Butyricicoccus	PDE3B
219893	ENSG00000152270	rs1496167	0.28697325	0.059919998	0.548458812	0.779682876	-0.248408888	0.458815483	0.049513153	0.022834824	0.231380198	0.239614679	0.082080864	0.081293002	0.337023356	0.079371454	0.998896274	0.997147204	Bacteria.Proteobacteria.Deltaproteobacteria.Desulfovibrionales.Desulfovibrionaceae.Desulfovibrio	PDE3B
219894	ENSG00000152270	rs1496167	0.203110446	0.181817857	0.947066808	0.706568054	-0.333952922	0.31838224	0.006243353	-0.031858272	0.259744632	0.23590405	0.093677058	0.084252748	0.274545224	0.159030713	0.999878354	0.997966125	Bacteria.Bacteroidetes.Bacteroidia.Bacteroidales.Porphyromonadaceae.Barnesiella	PDE3B
219895	ENSG00000152270	rs1496167	0.029547157	0.005489323	0.975260837	0.295018622	-0.348536233	0.431928976	-0.002030648	-0.067599319	0.156634718	0.150349957	0.065230116	0.06403339	0.03515033	0.004658974	0.942960332	0.989428248	Bacteria.Proteobacteria.Gammaproteobacteria.Pasteurellales.Pasteurellaceae.Haemophilus	PDE3B
219896	ENSG00000152270	rs1496167	0.393558065	0.054711451	0.101608761	0.966723627	-0.167786379	0.405871371	0.124205311	-0.003287379	0.195352776	0.207453316	0.074795011	0.078497303	0.256729531	0.040732264	0.953850517	0.998439902	Bacteria.Verrucomicrobia.Verrucomicrobiae.Verrucomicrobiales.Verrucomicrobiaceae.Akkermansia	PDE3B
219897	ENSG00000152270	rs1496167	0.00607918	0.026760433	0.08000363	0.404171921	-0.591694303	0.488635352	-0.148985729	0.066930204	0.208617202	0.215596757	0.083771986	0.079710244	0.029832466	0.035008869	0.524666105	0.966402494	Bacteria.Firmicutes.Clostridia.Clostridiales.Ruminococcaceae.Ruminococcus_1	PDE3B
219898	ENSG00000152270	rs1496167	0.162130112	0.072469417	0.509617078	0.219746043	-0.622544141	1.146675461	0.054508652	-0.140760257	0.440267692	0.628029103	0.082203883	0.113594274	0.907004165	0.361401767	0.997675757	0.924386311	Bacteria.Bacteroidetes	PDE3B
219899	ENSG00000152270	rs1496167	0.031184122	0.011477865	0.681405172	0.606640155	-0.363257895	0.392397837	-0.024322121	0.027857849	0.164931428	0.150828412	0.058977383	0.053843021	0.037162381	0.007130831	0.78857504	0.993577312	Bacteria.Proteobacteria.Betaproteobacteria.Burkholderiales.Alcaligenaceae.Sutterella	PDE3B
219900	ENSG00000152270	rs1496167	0.025571987	0.010128864	0.103007358	0.555976802	-0.346777346	0.382088914	-0.100922285	0.032133908	0.151749148	0.144249691	0.061027601	0.054290249	0.032386444	0.005993446	0.573674145	0.846116034	Bacteria.Firmicutes.Negativicutes.Selenomonadales.Veillonellaceae.Dialister	PDE3B
219901	ENSG00000152270	rs1496167	0.112618375	0.083932974	0.672429007	0.130280171	-0.306219551	0.291609202	0.031661221	-0.096717398	0.190400594	0.166138001	0.074542617	0.06311555	0.116372584	0.038066667	0.956717132	0.979585985	Bacteria.Firmicutes.Erysipelotrichia.Erysipelotrichales.Erysipelotrichaceae.Erysipelatoclostridium	PDE3B
219902	ENSG00000152270	rs1496167	0.021542494	0.006543758	0.453820364	0.297557185	-0.377896876	0.427701039	-0.056780739	0.078045621	0.160453271	0.152222475	0.075347624	0.074321527	0.028743857	0.004830638	0.99935717	0.960853802	Bacteria.Firmicutes.Erysipelotrichia.Erysipelotrichales.Erysipelotrichaceae.Erysipelotrichaceae_UCG_003	PDE3B
219903	ENSG00000152270	rs1496167	0.027412844	0.080587277	0.323201317	0.609791894	-0.51543907	0.465555593	-0.107937341	0.059386912	0.228430292	0.262291423	0.108428999	0.11579687	0.139728041	0.104382205	0.99032513	0.899032087	Bacteria.Firmicutes.Clostridia.Clostridiales.Ruminococcaceae.Ruminococcaceae_UCG_013	PDE3B
219904	ENSG00000152270	rs1496167	0.056096498	0.010431629	0.858946539	0.480185346	-0.356467618	0.449919967	0.018177738	-0.067214188	0.183268671	0.170570574	0.101880609	0.094655256	0.107295381	0.011964468	0.97922019	0.980405449	Bacteria.Firmicutes.Bacilli.Lactobacillales.Streptococcaceae.Streptococcus	PDE3B
219905	ENSG00000152270	rs1496167	0.246257319	0.342013435	0.700076811	0.708093726	-0.277660154	0.291966081	0.040658799	-0.048311884	0.237308353	0.305021204	0.105082293	0.128467072	0.355592383	0.24249918	0.998891856	0.999590371	Bacteria.Firmicutes.Bacilli.Bacillales.Staphylococcaceae.Staphylococcus	PDE3B
219906	ENSG00000152270	rs1496167	0.713707365	0.608962556	0.185550803	0.185156155	-0.089623711	0.126297785	0.117054914	-0.108905255	0.243220635	0.245693189	0.087483397	0.081318551	0.455071517	0.257170674	0.999858829	0.929555963	Bacteria.Proteobacteria.Betaproteobacteria.Neisseriales.Neisseriaceae.Eikenella	PDE3B
219907	ENSG00000152270	rs1496167	0.178649071	0.058140552	0.841466416	0.825350032	-0.312708986	0.420547941	0.016856813	0.017994522	0.22999784	0.218050436	0.083939928	0.081216914	0.272655909	0.055148313	0.999985325	0.999758873	Bacteria.Firmicutes.Clostridia.Clostridiales.Ruminococcaceae.Ruminococcaceae_UCG_014	PDE3B
219908	ENSG00000152270	rs1496167	0.03557143	0.01605539	0.190480797	0.013336299	-0.319432272	0.348307359	-0.086274109	0.154707894	0.148816206	0.140890224	0.065212453	0.060806612	0.041361904	0.007626783	0.64540388	0.649030971	Bacteria.Firmicutes.Clostridia.Clostridiales.Lachnospiraceae.Lachnospiraceae_NK4A136_group	PDE3B
219909	ENSG00000152270	rs1496167	0.207158664	0.145627342	0.719027948	0.954990021	-0.293163128	0.38722045	0.031510074	-0.005154343	0.230091208	0.262912041	0.087206887	0.090970045	0.260053508	0.123640877	0.997329664	0.928364344	Bacteria.Firmicutes.Negativicutes.Selenomonadales.Veillonellaceae.Megasphaera	PDE3B
219910	ENSG00000152270	rs1496167	0.113364464	0.053227662	0.990635448	0.815876367	-0.346985355	0.423786029	0.001001772	0.020124793	0.216204041	0.215237021	0.085024006	0.086077587	0.171815097	0.053871718	0.902702033	0.99780419	Bacteria.Firmicutes.Clostridia.Clostridiales.Ruminococcaceae.Ruminococcus_2	PDE3B
219911	ENSG00000152270	rs1496167	0.020578546	0.005196791	0.845790529	0.405040944	-0.370809611	0.451891062	0.023282223	-0.097468638	0.15621959	0.156238238	0.119230795	0.116295911	0.026864282	0.003407184	0.999276643	0.988728768	Bacteria.Firmicutes.Clostridia.Clostridiales.Ruminococcaceae.Ruminiclostridium_5	PDE3B
219912	ENSG00000152270	rs1496167	0.03602243	0.012979308	0.696544938	0.980268903	-0.337792145	0.380105324	0.026868929	-0.001527694	0.157767114	0.148787174	0.068591824	0.061533214	0.039893337	0.007680247	0.899032068	0.947742185	Bacteria.Fusobacteria.Fusobacteriia.Fusobacteriales.Fusobacteriaceae.Fusobacterium	PDE3B
219913	ENSG00000152270	rs1496167	0.200698494	0.059830102	0.971912123	0.626047539	-0.350826683	0.505184755	0.004013298	0.049076412	0.271395151	0.263735529	0.11354301	0.100232609	0.336295633	0.079882801	0.998832683	0.981449155	Bacteria.Firmicutes.Clostridia.Clostridiales.Ruminococcaceae.Eubacterium_coprostanoligenes_group	PDE3B
219914	ENSG00000152270	rs1496167	0.019984971	0.007824881	0.297904139	0.562553052	-0.374989046	0.40688345	-0.075460707	0.04091724	0.15720186	0.148250341	0.071912016	0.070299689	0.024935906	0.005442836	0.975966367	0.997201293	Bacteria.Firmicutes.Clostridia.Clostridiales.Lachnospiraceae.Coprococcus_1	PDE3B
219915	ENSG00000152270	rs1496167	0.14370909	0.175736411	0.203979894	0.156132061	-0.250302619	0.246864207	0.079038528	-0.086703326	0.169125556	0.180334983	0.061595073	0.060427935	0.106615563	0.063930593	0.955858825	0.932392372	Bacteria.Firmicutes.Clostridia.Clostridiales.Lachnospiraceae.Tyzzerella	PDE3B
219916	ENSG00000152270	rs1496167	0.040925908	0.087489025	0.592038405	0.095460462	-0.321437951	0.270656574	-0.033995982	0.116479149	0.154107375	0.156002412	0.063125261	0.068846499	0.048675939	0.031118313	0.991923473	0.97562022	Bacteria.Bacteroidetes.Bacteroidia.Bacteroidales.Porphyromonadaceae	PDE3B
219917	ENSG00000152270	rs1496167	0.031669176	0.012495898	0.868624017	0.621276431	-0.345262417	0.381705879	0.014331336	-0.041491431	0.157226161	0.148567773	0.086301382	0.083582179	0.03703865	0.00825071	0.999670759	0.996530704	Bacteria.Firmicutes.Clostridia.Clostridiales.Ruminococcaceae.Flavonifractor	PDE3B
219918	ENSG00000152270	rs1496167	0.012704108	0.003115229	0.173200154	0.091468018	-0.402888829	0.477756861	0.108614302	-0.134912688	0.157199702	0.155581305	0.078870759	0.078755399	0.027551551	0.002759661	0.977260763	0.859895493	Bacteria.Firmicutes.Negativicutes.Selenomonadales.Veillonellaceae.Veillonella	PDE3B
219919	ENSG00000152270	rs1496167	0.063014307	0.037165624	0.538303314	0.386383391	-0.318216853	0.336744822	0.046483922	-0.064228803	0.168235004	0.158271999	0.075136618	0.07365148	0.089021333	0.025538875	0.92377273	0.902455491	Bacteria.Proteobacteria.Gammaproteobacteria.Pseudomonadales.Pseudomonadaceae.Pseudomonas	PDE3B
219920	ENSG00000152270	rs1496167	0.03784959	0.016651403	0.6285609	0.9994616	-0.40665485	0.408916824	0.028409877	-3.50E-05	0.191840086	0.166370027	0.058449596	0.051724356	0.062306488	0.012131683	0.999492402	0.999741582	Bacteria.Proteobacteria.Gammaproteobacteria.Enterobacteriales.Enterobacteriaceae.Escherichia_Shigella	PDE3B
219921	ENSG00000152270	rs1496167	0.129768992	0.515423172	0.90622499	0.357338589	-0.333984792	0.168192706	-0.007872585	-0.07275018	0.217655673	0.257177934	0.06656917	0.078476317	0.173960868	0.219638968	0.888733601	0.998607976	Bacteria.Firmicutes.Clostridia.Clostridiales.Lachnospiraceae.Tyzzerella_4	PDE3B
219922	ENSG00000152270	rs1496167	0.069187031	0.095725935	0.989486694	0.237229082	-0.364821416	0.292164032	0.001040768	0.082339888	0.19743917	0.172828604	0.078681307	0.069022627	0.113740885	0.06451935	0.969169602	0.997216401	Bacteria.Firmicutes.Clostridia.Clostridiales.Ruminococcaceae.Subdoligranulum	PDE3B
219923	ENSG00000152270	rs1496167	0.064979577	0.186879504	0.962993434	0.277108215	-0.334831326	0.245904911	-0.003583818	-0.084500824	0.178367465	0.184345154	0.076944493	0.0770969	0.082452481	0.087440166	0.993990759	0.998719086	Bacteria.Firmicutes.Bacilli.Bacillales.Family_XI.Gemella	PDE3B
219924	ENSG00000152270	rs1496167	0.082885512	0.046807085	0.566957251	0.558918966	-0.303433695	0.340882429	0.061092408	-0.050828427	0.172275385	0.168201925	0.106160023	0.086519908	0.075264383	0.021667934	0.944382312	0.998755611	Bacteria.Actinobacteria.Actinobacteria.Bifidobacteriales.Bifidobacteriaceae	PDE3B
219925	ENSG00000152270	rs1496167	0.085150165	0.051043065	0.585332378	0.530262617	-0.302383881	0.335602929	0.057595499	-0.053351463	0.172968161	0.16882668	0.105034833	0.084552611	0.079578272	0.02132216	0.889537299	0.98064907	Bacteria.Actinobacteria.Actinobacteria.Bifidobacteriales.Bifidobacteriaceae.Bifidobacterium	PDE3B
219926	ENSG00000152270	rs1496167	0.115863769	0.518832231	0.632352987	0.094331562	-0.298811491	0.130795833	0.033456532	-0.126597688	0.187500149	0.201634655	0.069601494	0.074566393	0.17742106	0.240237914	0.853833428	0.927844239	Bacteria.Firmicutes.Erysipelotrichia.Erysipelotrichales.Erysipelotrichaceae.Clostridium_innocuum_group	PDE3B
219927	ENSG00000152270	rs1496167	0.024213525	0.081876288	0.447762581	0.488813201	-0.37994225	0.293490708	-0.056030289	-0.047065917	0.164646372	0.166069738	0.073359301	0.067608317	0.039260955	0.027727482	0.544074391	0.936443803	Bacteria.Firmicutes.Clostridia.Clostridiales.Peptostreptococcaceae.Intestinibacter	PDE3B
219928	ENSG00000152270	rs1496167	0.069810839	0.024621667	0.714591686	0.89830822	-0.320497863	0.375234102	-0.034303848	0.010892598	0.173849968	0.163090388	0.093395744	0.084899875	0.068418557	0.01573173	0.92078388	0.960915155	Bacteria.Firmicutes.Clostridia.Clostridiales.Lachnospiraceae.Fusicatenibacter	PDE3B
219929	ENSG00000152270	rs1496167	0.036260151	0.040916719	0.61234054	0.135504934	-0.326762003	0.312305116	-0.036369813	0.100490994	0.15281719	0.14972177	0.071426238	0.066483775	0.03646416	0.017324337	0.97729231	0.819572364	Bacteria.Bacteroidetes.Bacteroidia.Bacteroidales.Rikenellaceae	PDE3B
219930	ENSG00000152270	rs1496167	0.083950895	0.014442768	0.880720331	0.452233223	-0.36640218	0.479064569	-0.012897345	0.056678873	0.208762035	0.190599366	0.085612742	0.074947549	0.162290175	0.018617528	0.996596763	0.999791394	Bacteria.Firmicutes.Clostridia.Clostridiales.Ruminococcaceae.Ruminococcaceae_UCG_005	PDE3B
219931	ENSG00000152270	rs1496167	0.010456957	0.001127321	0.422039572	0.053067251	-0.416261268	0.571074011	0.061808085	-0.167015519	0.157864732	0.167562947	0.07649544	0.084766792	0.018321731	0.001335689	0.997117901	0.9453081	Bacteria.Firmicutes.Clostridia.Clostridiales.Lachnospiraceae.Eubacterium_hallii_group	PDE3B
219932	ENSG00000152270	rs1496167	0.093737138	0.005530972	0.254645887	0.01848288	-1.131522053	2.4168084	0.131157024	-0.332379506	0.665239651	0.842056333	0.114119566	0.137540133	0.997454612	0.648565659	0.997650199	0.999159905	Bacteria.Firmicutes.Clostridia.Clostridiales	PDE3B
219933	ENSG00000152270	rs1496167	0.188174269	0.196695753	0.986825713	0.991869833	-0.350021659	0.383109051	-0.001893588	-0.001207054	0.263178911	0.293704266	0.114237334	0.118001992	0.306152809	0.154611755	0.99991226	0.999177825	Bacteria.Actinobacteria.Coriobacteriia.Coriobacteriales.Coriobacteriaceae.Collinsella	PDE3B
219934	ENSG00000152270	rs1496167	0.053376679	0.039573151	0.349762274	0.494673705	-0.315654561	0.351991825	0.062624682	-0.045617683	0.160421255	0.167579007	0.066491895	0.066424008	0.054544088	0.019685003	0.894499564	0.868923001	Bacteria.Proteobacteria.Betaproteobacteria.Burkholderiales.Alcaligenaceae.Parasutterella	PDE3B
219935	ENSG00000152270	rs1496167	0.040003916	0.061585284	0.599275715	0.929699737	-0.405550363	0.363977029	-0.03624797	-0.005715826	0.193511583	0.191351264	0.068647389	0.064538024	0.087730415	0.047950936	0.99714486	0.996602117	Bacteria.Firmicutes.Clostridia.Clostridiales.Clostridiaceae_1.Clostridium_sensu_stricto_1	PDE3B
219936	ENSG00000152270	rs1496167	0.062351856	0.010705928	0.882331528	0.475841935	-0.353530087	0.451975873	0.015350509	-0.068366656	0.186420888	0.171987489	0.103302814	0.095329115	0.12082157	0.012523118	0.994136952	0.976249604	Bacteria.Firmicutes.Bacilli.Lactobacillales.Streptococcaceae	PDE3B
219937	ENSG00000152270	rs1496167	0.205495949	0.038532001	0.639974788	0.716729336	-0.285442387	0.429942466	-0.039018042	-0.025363877	0.223201919	0.203568754	0.083028712	0.069601199	0.197320812	0.02881835	0.719396739	0.960097875	Bacteria.Firmicutes.Clostridia.Clostridiales.Lachnospiraceae.Lachnoclostridium	PDE3B
219938	ENSG00000152270	rs1496167	0.016923425	0.005771704	0.305056409	0.255289547	-0.400042018	0.442871793	-0.100062756	0.10196851	0.163182881	0.155127239	0.096790335	0.088844157	0.028918623	0.004530528	0.998043854	0.964871975	Bacteria.Firmicutes.Clostridia.Clostridiales.Ruminococcaceaencultured	PDE3B
219939	ENSG00000152270	rs1496167	0.031734778	0.005423136	0.929680758	0.291023617	-0.3455021	0.433857081	-0.005744611	-0.067884997	0.15739801	0.150794057	0.064845482	0.063769435	0.035173899	0.004642079	0.95764994	0.987424055	Bacteria.Proteobacteria.Gammaproteobacteria.Pasteurellales.Pasteurellaceae	PDE3B
219940	ENSG00000152270	rs1496167	0.079104331	0.029685303	0.426533058	0.133712795	-0.578049824	1.119813763	0.050122206	-0.14317077	0.324033471	0.503695146	0.06264025	0.094278208	0.647748634	0.222016423	0.999973618	0.989705988	Bacteria.Bacteroidetes.Bacteroidia.Bacteroidales.Bacteroidaceae.Bacteroides	PDE3B
219941	ENSG00000152270	rs1496167	0.418766372	0.257382009	0.90921098	0.653598141	-0.408499614	0.634516311	0.01201637	-0.050018004	0.502004192	0.555310233	0.104965712	0.11094158	0.89770646	0.558865349	0.999135888	0.996172726	Bacteria.Firmicutes.Clostridia.Clostridiales.Ruminococcaceae	PDE3B
219942	ENSG00000152270	rs1496167	0.020282649	0.049505492	0.438068033	0.707730795	-0.424881427	0.341652406	0.055207636	0.02520691	0.178561758	0.170689898	0.070755125	0.066940854	0.043913936	0.034888097	0.698118878	0.994680072	Bacteria.Proteobacteria.Betaproteobacteria.Burkholderiales	PDE3B
219943	ENSG00000152270	rs1496167	0.24079714	0.078024727	0.687936913	0.872328071	-0.276084469	0.357719561	0.050593015	-0.017533977	0.233215693	0.199783633	0.125399067	0.108678915	0.277629913	0.065010035	0.998820086	0.961415255	Bacteria.Firmicutes.Clostridia.Clostridiales.Family_XIII	PDE3B
219944	ENSG00000152270	rs1496167	0.108674955	0.043515592	0.975167026	0.738145953	-0.352298076	0.44178139	-0.003074266	-0.029991453	0.216594392	0.214571881	0.098380894	0.089328585	0.143044245	0.042377436	0.937539064	0.927561557	Bacteria.Firmicutes.Clostridia.Clostridiales.Lachnospiraceae.Blautia	PDE3B
219945	ENSG00000152270	rs1496167	0.087149722	0.021229943	0.887827149	0.562720537	-0.364086639	0.465898196	-0.010157944	0.038409923	0.209623996	0.197323622	0.07173253	0.066020253	0.158738697	0.028927431	0.880082079	0.947181001	Bacteria.Bacteroidetes.Bacteroidia.Bacteroidales.Prevotellaceae.Prevotella_9	PDE3B
219946	ENSG00000152270	rs1496167	0.090300949	0.008094887	0.903722052	0.245726201	-0.339689198	0.454712943	-0.009976657	0.080790927	0.19756288	0.166433375	0.082157144	0.06897132	0.137252394	0.011230581	0.632953163	0.889187317	Bacteria.Firmicutes.Clostridia.Clostridiales.Christensenellaceae	PDE3B
219947	ENSG00000152270	rs1496167	0.003189674	0.030980077	0.042824333	0.268058766	-0.667760951	0.532659061	-0.18545603	0.097262172	0.218030868	0.241541697	0.089768312	0.087065738	0.042040908	0.053523379	0.958034317	0.997513341	Bacteria.Firmicutes.Clostridia.Clostridiales.Lachnospiraceae.Eubacterium_xylanophilum_group	PDE3B
219948	ENSG00000152270	rs1496167	0.015599592	0.045717633	0.303391941	0.911437746	-0.469965062	0.363554793	0.077189564	0.007665039	0.189237833	0.178468188	0.074406529	0.068646744	0.045703257	0.036192505	0.706251301	0.996359602	Bacteria.Proteobacteria.Betaproteobacteria	PDE3B
219949	ENSG00000152270	rs1496167	0.101660514	0.058590718	0.897677838	0.536029475	-0.333707589	0.340953613	-0.007445365	0.033237148	0.200985917	0.177106718	0.057671676	0.053424344	0.132527505	0.040759698	0.997282517	0.999171204	Bacteria.Proteobacteria.Gammaproteobacteria.Enterobacteriales.Enterobacteriaceae	PDE3B
219950	ENSG00000152270	rs1496167	0.121123867	0.020293396	0.842648334	0.459377613	-0.372307667	0.4816291	0.022185578	-0.072949856	0.237043324	0.20242878	0.111316148	0.098011403	0.215348483	0.03234194	0.970737021	0.933837527	Bacteria.Firmicutes.Bacilli	PDE3B
219951	ENSG00000152270	rs1496167	0.057474646	0.090104651	0.945332367	0.48434828	-0.345470948	0.30374586	-0.006268488	-0.05733503	0.17863442	0.176548126	0.091065567	0.081516846	0.076169859	0.047118349	0.981272159	0.864304578	Bacteria.Firmicutes.Bacilli.Lactobacillales.Carnobacteriaceae.Granulicatella	PDE3B
219952	ENSG00000152270	rs1496167	0.011099532	0.003910044	0.188835096	0.141012801	-0.465419986	0.540933841	-0.110733845	0.130530522	0.178027235	0.180773049	0.083386294	0.087593587	0.031304677	0.004986789	0.745746901	0.981481548	Bacteria.Firmicutes.Clostridia.Clostridiales.Lachnospiraceae.Eubacterium_eligens_group	PDE3B
219953	ENSG00000152270	rs1496167	0.094519516	0.013119818	0.995714798	0.4856449	-0.336136857	0.461576319	-0.000552546	-0.065990232	0.198100975	0.1809709	0.102486149	0.094102595	0.162635261	0.017116412	0.997923384	0.973447285	Bacteria.Firmicutes.Bacilli.Lactobacillales	PDE3B
219954	ENSG00000152270	rs1496167	0.014474141	0.037857124	0.117082861	0.227786619	-0.768029723	0.757568975	0.134606094	-0.113704134	0.305668649	0.357398901	0.08475124	0.093385595	0.218069362	0.12161876	0.998803525	0.997226571	Bacteria.Firmicutes.Clostridia.Clostridiales.Lachnospiraceae.Eubacterium_rectale_group	PDE3B
219955	ENSG00000152270	rs1496167	0.089257853	0.008055331	0.895375792	0.246104822	-0.341059739	0.455179487	-0.010853398	0.080755993	0.197702008	0.16649429	0.082209862	0.068997371	0.137356586	0.011396791	0.632411331	0.884425981	Bacteria.Firmicutes.Clostridia.Clostridiales.Christensenellaceae.Christensenellaceae_R_7_group	PDE3B
219956	ENSG00000152270	rs1496167	0.10108015	0.013152452	0.27291574	0.786735999	-0.272006098	0.388262213	0.070726775	0.016827006	0.163540348	0.152283543	0.063963399	0.061938907	0.103322688	0.009634601	0.861504032	0.990319722	Bacteria.Firmicutes.Negativicutes.Selenomonadales.Acidaminococcaceae	PDE3B
219957	ENSG00000152270	rs1496167	0.022485607	0.017547079	0.340872668	0.037395214	-0.35093463	0.349771974	-0.071517404	0.142313972	0.150111841	0.143513433	0.074537695	0.066972022	0.029817292	0.009358342	0.997604342	0.971937864	Bacteria.Proteobacteria.Deltaproteobacteria	PDE3B
219958	ENSG00000152270	rs1496167	0.124854054	0.001795168	0.64556983	0.038255448	-0.433351607	0.800757045	-0.049791456	0.207145672	0.278721902	0.245912286	0.107756014	0.097934478	0.346695108	0.01946408	0.851625363	0.797431606	Bacteria.Firmicutes.Clostridia.Clostridiales.Ruminococcaceae.Anaerotruncus	PDE3B
219959	ENSG00000152270	rs1496167	0.037088681	0.007018258	0.96402486	0.337428916	-0.372610184	0.471088446	0.003164734	-0.0597069	0.175055396	0.169193403	0.069896252	0.06178317	0.052875176	0.006801877	0.826421638	0.814166584	Bacteria.Firmicutes.Clostridia.Clostridiales.Lachnospiraceae.Roseburia	PDE3B
219960	ENSG00000152270	rs1496167	0.012911735	0.02269177	0.294740589	0.837469278	-0.42235967	0.364229424	0.068161116	0.012202221	0.165197522	0.156046235	0.06452807	0.059246839	0.027189267	0.017774754	0.663201221	0.935568656	Bacteria.Proteobacteria.Betaproteobacteria.Burkholderiales.Alcaligenaceae	PDE3B
219961	ENSG00000152270	rs1496167	0.156140152	0.193515963	0.944282743	0.930334542	-0.360145942	0.361546663	0.004084948	0.005174459	0.251008912	0.275181704	0.058224394	0.058959176	0.333820611	0.225902679	0.993775351	0.940089769	Bacteria.Firmicutes.Clostridia.Clostridiales.Ruminococcaceae.Faecalibacterium	PDE3B
219962	ENSG00000152270	rs1496167	0.196816737	0.113986502	0.801721029	0.904411631	-0.303474653	0.367978657	0.020886046	-0.009911963	0.232717557	0.229687741	0.082831957	0.082216176	0.325185345	0.121794685	0.997594253	0.968948848	Bacteria.Firmicutes.Erysipelotrichia.Erysipelotrichales.Erysipelotrichaceae.Faecalitalea	PDE3B
219963	ENSG00000152270	rs1496167	0.196672279	0.172456404	0.884225469	0.857361454	-0.3175376	0.34929547	0.022783105	-0.026607728	0.24342206	0.253197296	0.155848059	0.14745283	0.190246757	0.078741011	0.999739884	0.911535512	Bacteria.Actinobacteria.Coriobacteriia.Coriobacteriales.Coriobacteriaceae	PDE3B
219964	ENSG00000152270	rs1496167	0.035983872	0.040136831	0.607668023	0.132756426	-0.327133449	0.313134063	-0.036869367	0.101620623	0.15275611	0.14951748	0.071464769	0.066749767	0.036556542	0.017389226	0.975933082	0.800834238	Bacteria.Bacteroidetes.Bacteroidia.Bacteroidales.Rikenellaceae.Alistipes	PDE3B
219965	ENSG00000152270	rs1496167	0.013968007	0.005426399	0.239335976	0.069155273	-0.398842844	0.424794252	-0.078331836	0.119619589	0.157869557	0.147655126	0.065961389	0.064729824	0.019453618	0.004287855	0.998277807	0.999325446	Bacteria.Bacteroidetes.Bacteroidia.Bacteroidales.Porphyromonadaceae.Parabacteroides	PDE3B
219966	ENSG00000152270	rs1496167	0.038822577	0.007131201	0.450544836	0.215403913	-0.478643419	0.56474881	0.081706993	-0.107734406	0.226977658	0.2032561	0.107638575	0.086115834	0.100571428	0.017941264	0.888660174	0.768606268	Bacteria.Firmicutes.Erysipelotrichia.Erysipelotrichales	PDE3B
219967	ENSG00000152270	rs1496167	0.043761101	0.027779412	0.432469939	0.50517475	-0.490007623	0.499873637	0.077755383	-0.062567914	0.23828206	0.222075605	0.098439474	0.093372535	0.118806295	0.042886918	0.99759175	0.986746924	Bacteria.Firmicutes.Clostridia.Clostridiales.Lachnospiraceae.Lachnospiraceae_UCG_008	PDE3B
219968	ENSG00000152270	rs1496167	0.162434869	0.072709415	0.510291048	0.220421111	-0.622076716	1.145230785	0.054422648	-0.140515146	0.44026134	0.627777975	0.082205452	0.113564476	0.90794501	0.363032577	0.997187614	0.921529413	Bacteria.Bacteroidetes.Bacteroidia.Bacteroidales	PDE3B
219969	ENSG00000152270	rs1496167	0.029924437	0.019353206	0.954759263	0.768063766	-0.35425262	0.368671197	-0.004525305	-0.023015866	0.159585405	0.153724644	0.079460197	0.077718336	0.036433415	0.00926614	0.990263512	0.935449612	Bacteria.Proteobacteria.Gammaproteobacteria.Pseudomonadales	PDE3B
219970	ENSG00000152270	rs1496167	0.016709304	0.029589011	0.548487549	0.503006215	-0.369978621	0.323023662	-0.052320147	-0.052000415	0.150611508	0.145207904	0.086740432	0.077207252	0.024228632	0.012294139	0.553239619	0.966168392	Bacteria.Firmicutes.Clostridia.Clostridiales.Lachnospiraceae.Lachnospira	PDE3B
219971	ENSG00000152270	rs1496167	0.113125848	0.016026612	0.822527372	0.470066392	-0.314378263	0.482825457	0.017687804	0.061588288	0.195754668	0.195247222	0.078541369	0.084759756	0.149396292	0.022126528	0.829103609	0.921151696	Bacteria.Bacteroidetes.Bacteroidia.Bacteroidales.Porphyromonadaceae.Odoribacter	PDE3B
219972	ENSG00000152270	rs1496167	0.122816782	0.030774276	0.985217278	0.629002747	-0.342947851	0.461474663	-0.001643881	-0.040306588	0.219361639	0.20899596	0.088381306	0.083032545	0.202893953	0.036900609	0.903330133	0.902660525	Bacteria.Firmicutes.Negativicutes.Selenomonadales.Veillonellaceae	PDE3B
219973	ENSG00000152270	rs1496167	0.038284749	0.000877124	0.154030729	0.004602907	-1.135875196	2.284482687	0.149708396	-0.352740446	0.537104051	0.654876342	0.103801342	0.120174371	0.916708493	0.18832785	0.999826541	0.999832315	Bacteria.Firmicutes.Clostridia.Clostridiales.Lachnospiraceae	PDE3B
219974	ENSG00000152270	rs1496167	0.666546358	0.539092104	0.683716332	0.707933104	-0.185276609	0.244453305	-0.039582067	0.035515507	0.428024781	0.395904926	0.096723306	0.094385483	0.821903879	0.58121331	0.999330493	0.996873616	Bacteria.Proteobacteria	PDE3B
219975	ENSG00000152270	rs1496167	0.042449145	0.034301	0.582773049	0.878115148	-0.426141646	0.403733685	-0.037370981	0.009790194	0.205884882	0.18673654	0.067688754	0.063587552	0.122256897	0.049415536	0.994527911	0.958178878	Bacteria.Proteobacteria.Gammaproteobacteria.Enterobacteriales.Enterobacteriaceae.Citrobacter	PDE3B
219976	ENSG00000152270	rs1496167	0.023070794	0.017123711	0.311115776	0.038033702	-0.349844878	0.35151306	-0.075851391	0.142005899	0.150317621	0.143659088	0.074303073	0.067057895	0.030256217	0.008668495	0.998525812	0.997174658	Bacteria.Proteobacteria.Deltaproteobacteria.Desulfovibrionales.Desulfovibrionaceae	PDE3B
219977	ENSG00000152270	rs1496167	0.059350608	0.002280581	0.955988813	0.113463873	-0.350571844	0.575495109	-0.003866581	-0.111960253	0.182665211	0.181171181	0.069792424	0.069781215	0.102373356	0.004624	0.685831517	0.875131281	Bacteria.Firmicutes.Clostridia.Clostridiales.Lachnospiraceae.Anaerostipes	PDE3B
219978	ENSG00000152270	rs1496167	0.20209167	0.166853458	0.83793823	0.852974251	-0.309937925	0.34932364	0.031940519	-0.027862269	0.240515826	0.249866588	0.155539708	0.14974585	0.193548243	0.074052159	0.999005033	0.944575137	Bacteria.Actinobacteria.Coriobacteriia.Coriobacteriales	PDE3B
219979	ENSG00000152270	rs1496167	0.024486296	0.028008565	0.609286544	0.444937325	-0.368322046	0.3433248	-0.042386122	-0.059087698	0.159928961	0.152758763	0.082530583	0.076880923	0.037611805	0.013212704	0.664112832	0.845366232	Bacteria.Firmicutes.Clostridia.Clostridiales.Peptostreptococcaceae	PDE3B
219980	ENSG00000152270	rs1496167	0.043306189	0.044384115	0.770267774	0.197397964	-0.333951634	0.314045077	-0.023296166	0.087620922	0.162032174	0.15317909	0.079442198	0.067279904	0.049354942	0.0227911	0.999694213	0.857951124	Bacteria.Firmicutes.Clostridia.Clostridiales.Lachnospiraceaencultured	PDE3B
219981	ENSG00000152270	rs1496167	0.18349274	0.234922492	0.999046254	0.672119785	-0.348272669	0.300983802	-0.000117171	-0.041143969	0.259054641	0.251051637	0.097646549	0.096771492	0.301276316	0.18733904	0.999401195	0.9977362	Bacteria.Actinobacteria.Actinobacteria.Micrococcales	PDE3B
219982	ENSG00000152270	rs1496167	0.049989711	0.063600234	0.653224613	0.373333341	-0.319503112	0.314006648	0.041139642	-0.084134752	0.159973095	0.16638768	0.091143751	0.093855771	0.053244262	0.026626595	0.907684411	0.997132292	Bacteria.Firmicutes.Bacilli.Bacillales	PDE3B
219983	ENSG00000152270	rs1496167	0.035469351	0.012975857	0.610186311	0.926497459	-0.337273434	0.379081941	0.035078371	-0.005697371	0.157037845	0.148380655	0.068474017	0.06151938	0.038564956	0.007743447	0.891153322	0.951663168	Bacteria.Fusobacteria.Fusobacteriia.Fusobacteriales	PDE3B
219984	ENSG00000152270	rs1496167	0.039225351	0.007077282	0.455238176	0.214454975	-0.477399884	0.564947328	0.080898917	-0.107968517	0.226869903	0.203125526	0.107691641	0.08612245	0.100512462	0.017558399	0.879099353	0.769192295	Bacteria.Firmicutes.Erysipelotrichia.Erysipelotrichales.Erysipelotrichaceae	PDE3B
219985	ENSG00000152270	rs1496167	0.154107324	0.013253279	0.325313041	0.036089019	-1.18294259	2.440371409	0.135333149	-0.329489564	0.820356324	0.958262051	0.136548738	0.15394641	0.999435429	0.848077673	0.999968393	0.999515331	Bacteria.Firmicutes	PDE3B
219986	ENSG00000152270	rs1496167	0.037418965	0.108128863	0.450011635	0.937459744	-0.455431711	0.381952175	-0.064019542	0.007037766	0.21435082	0.234455653	0.084237958	0.089348884	0.094203392	0.083524463	0.767884712	0.996502544	Bacteria.Firmicutes.Clostridia.Clostridiales.Family_XI	PDE3B
219987	ENSG00000152270	rs1496167	0.081965681	0.019349051	0.967887381	0.996582256	-0.341983968	0.385026111	-0.005664336	0.000476188	0.193567261	0.1605384	0.140159665	0.110740811	0.09411164	0.014565633	0.898920389	0.982528956	Bacteria.Actinobacteria	PDE3B
219988	ENSG00000152270	rs1496167	0.014410739	0.007031501	0.110041176	0.189668832	-0.391779147	0.410863801	-0.119211576	0.083367308	0.155818837	0.14759982	0.073580412	0.062898362	0.020757439	0.005379505	0.968802863	0.929290029	Bacteria.Bacteroidetes.Bacteroidia.Bacteroidales.Prevotellaceae	PDE3B
219989	ENSG00000152270	rs1496167	0.258395586	0.13406424	0.86309185	0.930992754	-0.308983825	0.366039446	-0.012111374	0.005929309	0.27099584	0.241259368	0.069957751	0.068206226	0.403055286	0.122389061	0.996566686	0.997858307	Bacteria.Proteobacteria.Gammaproteobacteria	PDE3B
219990	ENSG00000152270	rs1496167	0.100212213	0.16823218	0.560444253	0.804302278	-0.495724636	0.450520905	0.064800708	-0.029751466	0.297273444	0.323314655	0.110733959	0.119581302	0.334840667	0.235122484	0.908604356	0.93080513	Bacteria.Firmicutes.Negativicutes.Selenomonadales	PDE3B
219991	ENSG00000152270	rs1496167	0.143670062	0.031452611	0.796912371	0.964623457	-0.307289317	0.385251075	0.019006702	0.002683453	0.207610009	0.175204947	0.073554494	0.060270214	0.162637592	0.036807716	0.769589077	0.940565433	Bacteria.Firmicutes.Clostridia.Clostridiales.Lachnospiraceae.Lachnospiraceae_UCG_010	PDE3B
219992	ENSG00000152270	rs1496167	0.038325228	0.06898272	0.687539192	0.678222763	-0.373949089	0.324480337	-0.038789281	-0.035018634	0.17686189	0.175474439	0.096013173	0.084024702	0.063138757	0.037568164	0.991744893	0.887089199	Bacteria.Firmicutes.Bacilli.Lactobacillales.Carnobacteriaceae	PDE3B
219993	ENSG00000152270	rs1496167	0.016050892	0.00181587	0.641848859	0.072659053	-0.371967587	0.480407796	0.038450279	-0.128132122	0.150454096	0.147705214	0.082281984	0.070225153	0.022337632	0.001775726	0.754366694	0.866562847	Bacteria.Firmicutes.Clostridia.Clostridiales.Lachnospiraceae.Dorea	PDE3B
219994	ENSG00000152270	rs1496167	0.054404159	0.015133277	0.852892841	0.921492261	-0.333810833	0.380001031	-0.023860288	0.010460607	0.170397932	0.152286311	0.128165388	0.105729276	0.052902083	0.009253559	0.823334443	0.917221068	Bacteria.Actinobacteria.Actinobacteria	PDE3B
219995	ENSG00000152270	rs1496167	0.028907747	0.052004561	0.519110791	0.978094763	-0.405779202	0.365092741	-0.041346306	-0.001699022	0.181612659	0.184442388	0.063782034	0.061640351	0.066315688	0.036117706	0.975699737	0.99999132	Bacteria.Firmicutes.Clostridia.Clostridiales.Clostridiaceae_1	PDE3B
219996	ENSG00000152291	rs4435452	0.005578966	0.000956388	0.876696497	0.483280314	0.569723474	-0.524854396	-0.014769652	0.050323474	0.198714759	0.151654574	0.094816605	0.071372855	0.011403802	0.00122257	0.940306458	0.989428248	Bacteria.Proteobacteria.Gammaproteobacteria.Pasteurellales.Pasteurellaceae.Haemophilus	TGOLN2
219997	ENSG00000152291	rs4435452	0.458120848	0.482492416	0.115417269	0.022242668	0.224326019	-0.148375464	0.15275946	-0.160221882	0.300546558	0.210058261	0.095734749	0.068405682	0.46908151	0.259214683	0.9994853	0.999502343	Bacteria.Firmicutes.Clostridia.Clostridiales.Lachnospiraceae.Ruminococcus_gnavus_group	TGOLN2
219998	ENSG00000152291	rs4435452	0.198276376	0.020056641	0.101193265	0.553768756	0.317321097	-0.442052495	-0.156618374	0.041813455	0.244139592	0.185427618	0.094196763	0.070249742	0.228062179	0.027696704	0.682332918	0.992480232	Bacteria.Firmicutes.Clostridia.Clostridiales.Ruminococcaceae.Ruminococcus_2	TGOLN2
219999	ENSG00000152291	rs4435452	0.002939327	0.0017508	0.165016403	0.231241892	0.798759764	-0.661901313	0.161730549	-0.103426634	0.258443416	0.202754671	0.115175408	0.085584274	0.009851656	0.001551041	0.384244641	0.878747017	Bacteria.Firmicutes.Clostridia.Clostridiales.Peptostreptococcaceae.Intestinibacter	TGOLN2
220000	ENSG00000152291	rs4435452	0.003488584	0.002030441	0.028918541	0.021588248	0.581203962	-0.475992792	-0.192930968	0.150845074	0.191698596	0.148036135	0.086355224	0.064071458	0.008704545	0.00197682	0.836853491	0.778598099	Bacteria.Firmicutes.Clostridia.Clostridiales.Ruminococcaceae.Ruminococcaceae_UCG_002	TGOLN2
220001	ENSG00000152291	rs4435452	0.708736288	0.824860897	0.005669384	0.001676073	0.093045843	-0.044102437	-0.327624504	0.287732666	0.247992677	0.198487747	0.114502161	0.087751966	0.500083047	0.412582839	0.454795693	0.552111986	Bacteria.Firmicutes.Clostridia.Clostridiales.Ruminococcaceae.Ruminiclostridium_9	TGOLN2
220002	ENSG00000152291	rs4435452	0.007569394	0.003530968	0.396901306	0.259388085	0.549046926	-0.461168166	0.104928494	-0.100770507	0.199165558	0.152316681	0.123039857	0.088567487	0.019549039	0.003016235	0.977260763	0.920783575	Bacteria.Firmicutes.Negativicutes.Selenomonadales.Veillonellaceae.Veillonella	TGOLN2
220003	ENSG00000152291	rs4435452	0.00030497	0.000173614	0.008715127	0.036825628	0.78284413	-0.632984295	0.201559549	-0.128359292	0.205156421	0.158866092	0.074517987	0.060217491	0.002653516	0.000421964	0.858670885	0.979585985	Bacteria.Firmicutes.Erysipelotrichia.Erysipelotrichales.Erysipelotrichaceae.Erysipelatoclostridium	TGOLN2
220004	ENSG00000152291	rs4435452	0.166085303	0.095211099	0.002685359	0.004581754	0.287991394	-0.273129635	-0.231368829	0.173533505	0.205617924	0.16131263	0.074123451	0.059088109	0.129589234	0.050055222	0.343986334	0.805840854	Bacteria.Firmicutes.Negativicutes.Selenomonadales.Acidaminococcaceae.Phascolarctobacterium	TGOLN2
220005	ENSG00000152291	rs4435452	0.002310994	0.000447984	0.003993783	0.007137116	0.594313972	-0.523369438	-0.27372263	0.186564381	0.187357921	0.141508501	0.091700666	0.067152812	0.006552207	0.000602559	0.995339941	0.914732956	Bacteria.Proteobacteria.Deltaproteobacteria.Desulfovibrionales.Desulfovibrionaceae.Bilophila	TGOLN2
220006	ENSG00000152291	rs4435452	0.073487822	0.020186078	0.995864459	0.953179337	0.569698647	-0.491117493	-0.000545045	0.004186011	0.313159643	0.206232207	0.104753236	0.07101945	0.155296298	0.034850614	0.999539454	0.92832687	Bacteria.Firmicutes.Negativicutes.Selenomonadales.Veillonellaceae.Megasphaera	TGOLN2
220007	ENSG00000152291	rs4435452	0.000189847	5.93E-05	0.010807646	0.017367665	0.970465873	-0.738536443	0.433568825	-0.281777181	0.245197343	0.171901844	0.165207464	0.115422363	0.002623693	0.000267682	0.999739884	0.859864217	Bacteria.Actinobacteria.Coriobacteriia.Coriobacteriales.Coriobacteriaceae	TGOLN2
220008	ENSG00000152291	rs4435452	0.018199441	0.004541538	0.097506731	0.013260766	0.470493772	-0.430769813	0.124825266	-0.143250369	0.19419895	0.146522243	0.074243917	0.056255004	0.025691361	0.003313892	0.563671869	0.637294795	Bacteria.Firmicutes.Negativicutes.Selenomonadales.Veillonellaceae.Dialister	TGOLN2
220009	ENSG00000152291	rs4435452	0.157715132	0.08833723	0.03994904	0.038383254	0.32209661	-0.301094382	-0.197172112	0.150645198	0.225357361	0.174021195	0.094055419	0.071270806	0.149084533	0.053112512	0.701593373	0.711622667	Bacteria.Firmicutes.Clostridia.Clostridiales.Ruminococcaceae.Ruminococcaceae_UCG_003	TGOLN2
220010	ENSG00000152291	rs4435452	0.005276136	0.002895821	0.351739842	0.035815257	0.618987823	-0.481954548	0.083977269	-0.137956676	0.214410096	0.155683055	0.089532313	0.064358746	0.010967488	0.00242382	0.876131463	0.610651802	Bacteria.Fusobacteria.Fusobacteriia.Fusobacteriales.Fusobacteriaceae.Fusobacterium	TGOLN2
220011	ENSG00000152291	rs4435452	0.030433447	0.396058781	0.517891075	0.013086762	0.481023582	-0.157157517	-0.051409397	0.172601798	0.217387887	0.183953649	0.079073964	0.067646527	0.075952535	0.22068448	0.701184501	0.82048946	Bacteria.Firmicutes.Clostridia.Clostridiales.Ruminococcaceae.Ruminococcus_1	TGOLN2
220012	ENSG00000152291	rs4435452	0.078132955	0.009128177	0.528493104	0.91874874	0.448505818	-0.464973953	-0.066294338	-0.007595291	0.250580342	0.173003272	0.10461287	0.074167546	0.101207158	0.009257791	0.92377273	0.911920967	Bacteria.Proteobacteria.Gammaproteobacteria.Pseudomonadales.Pseudomonadaceae.Pseudomonas	TGOLN2
220013	ENSG00000152291	rs4435452	0.018399274	0.086867056	0.428991293	0.535850643	0.747966967	-0.403599745	0.100578643	0.059543268	0.309281393	0.232161082	0.126372054	0.095665882	0.081377182	0.074206214	0.822813308	0.967113507	Bacteria.Firmicutes.Clostridia.Clostridiales.Lachnospiraceae.Lachnospiraceae_ND3007_group	TGOLN2
220014	ENSG00000152291	rs4435452	0.590961813	0.191139321	0.069505961	0.259908794	0.158849092	-0.305684075	-0.262419036	0.127509757	0.294100979	0.23140682	0.142186527	0.112192441	0.516168004	0.154143495	0.99792254	0.986607256	Bacteria.Firmicutes.Clostridia.Clostridiales.Family_XIII.Family_XIII_AD3011_group	TGOLN2
220015	ENSG00000152291	rs4435452	0.46528152	0.093225595	0.078281616	0.362593308	0.206602726	-0.372746895	-0.218839162	0.083872895	0.281280893	0.218794592	0.122327996	0.091476094	0.491251615	0.110058199	0.948905015	0.966332496	Bacteria.Firmicutes.Clostridia.Clostridiales.Ruminococcaceae.Ruminococcaceae_NK4A214_group	TGOLN2
220016	ENSG00000152291	rs4435452	0.024268917	0.004930598	0.556351899	0.409516079	0.701892814	-0.617626479	0.061301119	-0.059227223	0.304285705	0.212172477	0.103666943	0.071348792	0.079154942	0.010109088	0.999858829	0.935312015	Bacteria.Proteobacteria.Betaproteobacteria.Neisseriales.Neisseriaceae.Eikenella	TGOLN2
220017	ENSG00000152291	rs4435452	0.00179023	0.000348317	0.21690866	0.083924038	0.730409136	-0.647339356	-0.114988916	0.124909318	0.224245714	0.171457497	0.092219845	0.071162266	0.006165933	0.00046947	0.936493538	0.97562022	Bacteria.Bacteroidetes.Bacteroidia.Bacteroidales.Porphyromonadaceae	TGOLN2
220018	ENSG00000152291	rs4435452	0.634620431	0.233041369	0.407058782	0.828887911	0.220291196	-0.403091394	0.081440398	-0.015852011	0.46135992	0.3348555	0.097592459	0.073050694	0.601754964	0.249636828	0.951822955	0.932561433	Bacteria.Firmicutes.Clostridia.Clostridiales.Ruminococcaceae.Faecalibacterium	TGOLN2
220019	ENSG00000152291	rs4435452	0.003414105	0.00249716	0.447800049	0.941528331	0.651094177	-0.496251135	-0.053270304	-0.003745303	0.214224532	0.15774103	0.069751491	0.050864282	0.013839861	0.003034558	0.999492402	0.999741582	Bacteria.Proteobacteria.Gammaproteobacteria.Enterobacteriales.Enterobacteriaceae.Escherichia_Shigella	TGOLN2
220020	ENSG00000152291	rs4435452	0.091374825	0.055775749	0.642643577	0.64702753	0.752529416	-0.631199601	0.063143297	-0.046458962	0.439160576	0.32407909	0.135447655	0.100990443	0.23358203	0.079322392	0.997594253	0.968632983	Bacteria.Firmicutes.Erysipelotrichia.Erysipelotrichales.Erysipelotrichaceae.Faecalitalea	TGOLN2
220021	ENSG00000152291	rs4435452	0.009221418	0.006581774	0.609936966	0.616945356	0.635509535	-0.551255683	-0.075310523	0.053388673	0.236787685	0.196343078	0.146905603	0.106225335	0.045546247	0.010727532	0.986557936	0.975114706	Bacteria.Firmicutes.Bacilli.Lactobacillales	TGOLN2
220022	ENSG00000152291	rs4435452	0.087912883	0.136893924	0.569382686	0.301372505	0.466652409	-0.327373673	-0.061265191	0.089380717	0.269339506	0.217369578	0.107131371	0.085796048	0.229897431	0.132666676	0.998832683	0.955062155	Bacteria.Firmicutes.Clostridia.Clostridiales.Ruminococcaceae.Eubacterium_coprostanoligenes_group	TGOLN2
220023	ENSG00000152291	rs4435452	0.341510283	0.132429125	0.07448547	0.160331616	0.250708642	-0.302049884	-0.260848977	0.167479522	0.261644197	0.198231682	0.143895324	0.117927638	0.331208755	0.09357169	0.998820086	0.961415255	Bacteria.Firmicutes.Clostridia.Clostridiales.Family_XIII	TGOLN2
220024	ENSG00000152291	rs4435452	0.049091168	0.025854987	0.019870439	0.013459012	0.403872235	-0.35343329	-0.183126508	0.147456522	0.201396097	0.154969546	0.076695707	0.05803698	0.068162039	0.015872279	0.759685818	0.81517302	Bacteria.Firmicutes.Negativicutes.Selenomonadales.Acidaminococcaceae	TGOLN2
220025	ENSG00000152291	rs4435452	0.015071304	0.003911875	0.616375688	0.508492202	0.532599672	-0.47016973	-0.04677104	0.043365399	0.213303914	0.15713316	0.092907879	0.065224869	0.022800607	0.003293165	0.99935717	0.960853802	Bacteria.Firmicutes.Erysipelotrichia.Erysipelotrichales.Erysipelotrichaceae.Erysipelotrichaceae_UCG_003	TGOLN2
220026	ENSG00000152291	rs4435452	0.703810554	0.282790645	0.005409958	0.032070624	0.095640943	-0.218540405	0.345270888	-0.201058438	0.250460553	0.201783679	0.119968336	0.091781028	0.423586009	0.205528342	0.671568024	0.6578098	Bacteria.Firmicutes.Erysipelotrichia.Erysipelotrichales	TGOLN2
220027	ENSG00000152291	rs4435452	0.737941118	0.799585851	0.032693435	0.012095967	0.097876404	-0.056822702	-0.234386049	0.227371789	0.291284992	0.222899646	0.107394383	0.088071866	0.538980195	0.374297532	0.981084248	0.998600531	Bacteria.Firmicutes.Clostridia.Clostridiales.Ruminococcaceae.Ruminiclostridium_6	TGOLN2
220028	ENSG00000152291	rs4435452	0.026803164	0.050917271	0.574899344	0.695403198	0.706176366	-0.445130338	0.058507489	0.029061877	0.31167158	0.223799908	0.103792247	0.073897045	0.098252119	0.071889967	0.999878354	0.997966125	Bacteria.Bacteroidetes.Bacteroidia.Bacteroidales.Porphyromonadaceae.Barnesiella	TGOLN2
220029	ENSG00000152291	rs4435452	0.002961025	0.00059409	0.240350548	0.144695156	0.62336939	-0.551827273	0.096132391	-0.089162197	0.201858775	0.152815495	0.081127619	0.060396232	0.00820074	0.000818054	0.886764336	0.786618586	Bacteria.Proteobacteria.Betaproteobacteria.Burkholderiales.Alcaligenaceae.Parasutterella	TGOLN2
220030	ENSG00000152291	rs4435452	0.00607162	0.008386415	0.631346427	0.632343973	0.625413448	-0.448521843	-0.035012779	-0.024635926	0.220470979	0.164954711	0.072623866	0.051250135	0.023547524	0.010157743	0.997282517	0.999171204	Bacteria.Proteobacteria.Gammaproteobacteria.Enterobacteriales.Enterobacteriaceae	TGOLN2
220031	ENSG00000152291	rs4435452	0.022528144	0.043999348	0.921225426	0.632853314	0.566794355	-0.415215617	-0.00911495	-0.03568314	0.242525206	0.202147331	0.091815114	0.074343064	0.056498697	0.035304941	0.843687068	0.988047315	Bacteria.Proteobacteria.Betaproteobacteria	TGOLN2
220032	ENSG00000152291	rs4435452	0.018302477	0.003481176	0.854130011	0.542279877	0.596438953	-0.56412836	-0.017340683	0.043392767	0.24641158	0.18602153	0.093944656	0.070834062	0.05251185	0.006371726	0.960255544	0.997216401	Bacteria.Firmicutes.Clostridia.Clostridiales.Ruminococcaceae.Subdoligranulum	TGOLN2
220033	ENSG00000152291	rs4435452	0.518051978	0.27651597	0.110589716	0.034127227	-0.4226684	0.562025155	0.187100641	-0.202693458	0.650366678	0.512143124	0.115664855	0.093656705	0.958705669	0.525098448	0.997675757	0.924386311	Bacteria.Bacteroidetes	TGOLN2
220034	ENSG00000152291	rs4435452	0.008446898	0.00240494	0.483532017	0.402863776	0.547591266	-0.478628892	-0.050221123	0.043663674	0.201586612	0.151528387	0.071268846	0.051855816	0.015597308	0.002166507	0.758105667	0.993577312	Bacteria.Proteobacteria.Betaproteobacteria.Burkholderiales.Alcaligenaceae.Sutterella	TGOLN2
220035	ENSG00000152291	rs4435452	0.002959513	0.002078761	0.254311681	0.447902665	0.669087268	-0.54723668	0.137167949	-0.070617941	0.216650858	0.170609516	0.119264873	0.092487271	0.014168818	0.002814137	0.999672451	0.998587032	Bacteria.Firmicutes.Clostridia.Clostridiales.Ruminococcaceae.Butyricicoccus	TGOLN2
220036	ENSG00000152291	rs4435452	0.053933558	0.028709238	0.078996271	0.067841901	0.417756272	-0.367471544	-0.127950611	0.103217239	0.212820288	0.164255798	0.071697933	0.055582544	0.084533766	0.025705514	0.94222792	0.998439902	Bacteria.Verrucomicrobia.Verrucomicrobiae.Verrucomicrobiales.Verrucomicrobiaceae.Akkermansia	TGOLN2
220037	ENSG00000152291	rs4435452	0.000251058	4.27E-05	0.01754348	0.009073459	0.96872932	-0.790951867	0.193936204	-0.154788614	0.250028853	0.180201773	0.079570481	0.057544482	0.001788696	0.000133011	0.955858825	0.913985509	Bacteria.Firmicutes.Clostridia.Clostridiales.Lachnospiraceae.Tyzzerella	TGOLN2
220038	ENSG00000152291	rs4435452	0.531418513	0.385311052	0.247224516	0.157518062	0.224821197	-0.217796743	0.166083355	-0.145635504	0.357308548	0.249182192	0.142240669	0.10184592	0.396339891	0.224995499	0.99759175	0.986746924	Bacteria.Firmicutes.Clostridia.Clostridiales.Lachnospiraceae.Lachnospiraceae_UCG_008	TGOLN2
220039	ENSG00000152291	rs4435452	0.03380145	0.014441944	0.34006577	0.398819487	0.938750331	-0.70966747	0.160312009	-0.089880959	0.432941629	0.28234394	0.166801298	0.105826719	0.14447171	0.037084358	0.998891856	0.999590371	Bacteria.Firmicutes.Bacilli.Bacillales.Staphylococcaceae.Staphylococcus	TGOLN2
220040	ENSG00000152291	rs4435452	0.000942713	0.00016533	0.002228798	0.00351005	0.648021748	-0.572412686	-0.294092221	0.20575661	0.186994913	0.143144662	0.092358957	0.067912178	0.003319924	0.000256224	0.997604342	0.72034023	Bacteria.Proteobacteria.Deltaproteobacteria	TGOLN2
220041	ENSG00000152291	rs4435452	0.329935761	0.464213473	0.009602133	0.002828113	0.219352887	-0.136721631	-0.269488926	0.230500441	0.22346427	0.185694183	0.100977734	0.074263939	0.322707338	0.20355901	0.996596763	0.999791394	Bacteria.Firmicutes.Clostridia.Clostridiales.Ruminococcaceae.Ruminococcaceae_UCG_005	TGOLN2
220042	ENSG00000152291	rs4435452	0.001037578	0.00044856	0.077230897	0.047148121	0.923576283	-0.861087248	0.137223872	-0.136208985	0.268889535	0.232845467	0.076428785	0.067317036	0.010919913	0.001862313	0.86527713	0.998607976	Bacteria.Firmicutes.Clostridia.Clostridiales.Lachnospiraceae.Tyzzerella_4	TGOLN2
220043	ENSG00000152291	rs4435452	0.247609655	0.18094699	0.205201784	0.125713519	0.322672209	-0.277179609	-0.123878689	0.112286466	0.276577421	0.20496015	0.096803403	0.07238763	0.317277653	0.116508504	0.999985325	0.999758873	Bacteria.Firmicutes.Clostridia.Clostridiales.Ruminococcaceae.Ruminococcaceae_UCG_014	TGOLN2
220044	ENSG00000152291	rs4435452	0.001987317	0.000308685	0.074101726	0.043256776	1.027784995	-0.825923518	0.18791772	-0.138078048	0.318937106	0.2166541	0.103522679	0.066978663	0.020202719	0.001868548	0.952951676	0.867544978	Bacteria.Proteobacteria.Gammaproteobacteria.Enterobacteriales.Enterobacteriaceae.Citrobacter	TGOLN2
220045	ENSG00000152291	rs4435452	0.699111551	0.278737314	0.005463998	0.032622112	0.097155044	-0.220035119	0.344856218	-0.200563216	0.250248696	0.201443715	0.11997196	0.091857948	0.419902518	0.200728985	0.666719113	0.648017577	Bacteria.Firmicutes.Erysipelotrichia.Erysipelotrichales.Erysipelotrichaceae	TGOLN2
220046	ENSG00000152291	rs4435452	0.030800856	0.009136283	0.921100539	0.731996437	0.564588299	-0.477158574	-0.01044052	0.027660514	0.255736924	0.177558623	0.105000588	0.080420896	0.052899999	0.009758987	0.992687066	0.998719086	Bacteria.Firmicutes.Bacilli.Bacillales.Family_XI.Gemella	TGOLN2
220047	ENSG00000152291	rs4435452	0.032017172	0.152917217	0.647296306	0.044240995	0.480931869	-0.252835184	-0.04582567	0.154738905	0.219469518	0.174823437	0.099695395	0.075423222	0.060740359	0.068543804	0.83869617	0.959300782	Bacteria.Firmicutes.Clostridia.Clostridiales.Lachnospiraceae.Eubacterium_eligens_group	TGOLN2
220048	ENSG00000152291	rs4435452	0.005831295	0.000921706	0.958156024	0.511813888	0.568506764	-0.52886893	-0.005085505	0.047663461	0.199391148	0.152296018	0.096553279	0.07225652	0.011318875	0.001207217	0.959126062	0.987424055	Bacteria.Proteobacteria.Gammaproteobacteria.Pasteurellales.Pasteurellaceae	TGOLN2
220049	ENSG00000152291	rs4435452	0.002345541	0.001334091	0.166016798	0.046207565	0.6349735	-0.505124051	-0.146580495	0.161857434	0.200491086	0.150620757	0.104637256	0.079640331	0.005755256	0.001399861	0.975966367	0.997201293	Bacteria.Firmicutes.Clostridia.Clostridiales.Lachnospiraceae.Coprococcus_1	TGOLN2
220050	ENSG00000152291	rs4435452	0.031938735	0.005407017	0.280994728	0.572745762	0.470150813	-0.451690649	0.112133729	-0.047177388	0.214448083	0.156934537	0.103146662	0.083222361	0.042007779	0.005005996	0.920183094	0.943411405	Bacteria.Firmicutes.Clostridia.Clostridiales.Lachnospiraceae.Fusicatenibacter	TGOLN2
220051	ENSG00000152291	rs4435452	0.021062397	0.012427654	0.610724518	0.522645197	0.673246022	-0.615528401	0.06433677	-0.065947482	0.284756912	0.239381167	0.125777135	0.102601576	0.123408025	0.033423376	0.99032513	0.895807458	Bacteria.Firmicutes.Clostridia.Clostridiales.Ruminococcaceae.Ruminococcaceae_UCG_013	TGOLN2
220052	ENSG00000152291	rs4435452	0.002371795	0.00462711	0.020300678	0.569582068	0.601087752	-0.449578264	0.188532357	-0.035815294	0.190016398	0.153262264	0.079244977	0.062660845	0.006678984	0.002957899	0.159409337	0.96995911	Bacteria.Firmicutes.Clostridia.Clostridiales.Lachnospiraceae.Lachnospira	TGOLN2
220053	ENSG00000152291	rs4435452	0.006157273	0.003813666	0.558206765	0.530429062	0.630665287	-0.556956488	-0.089939986	0.068236208	0.222718029	0.185589481	0.152817736	0.10818621	0.029773461	0.005794263	0.976314705	0.980405449	Bacteria.Firmicutes.Bacilli.Lactobacillales.Streptococcaceae.Streptococcus	TGOLN2
220054	ENSG00000152291	rs4435452	0.436315261	0.106165014	0.080485467	0.331438827	0.215924025	-0.336268129	0.226254124	-0.097120771	0.275671182	0.205238536	0.127426443	0.099251403	0.300468462	0.078101755	0.853884168	0.905617967	Bacteria.Firmicutes.Clostridia.Clostridiales.Lachnospiraceae.Blautia	TGOLN2
220055	ENSG00000152291	rs4435452	0.1084574	0.125592361	0.034091904	0.033159295	-1.846294398	1.284879837	0.4073154	-0.304102786	1.134397114	0.828052365	0.188166077	0.139722921	0.997454612	0.779088578	0.997650199	0.999159905	Bacteria.Firmicutes.Clostridia.Clostridiales	TGOLN2
220056	ENSG00000152291	rs4435452	0.001969869	0.000660237	0.095836819	0.388645597	0.631685458	-0.526943421	-0.140635332	0.051418536	0.195843156	0.147270338	0.083220731	0.059245208	0.005761537	0.000659057	0.592875507	0.903004347	Bacteria.Firmicutes.Clostridia.Clostridiales.Lachnospiraceae.Lachnospiraceae_NK4A136_group	TGOLN2
220057	ENSG00000152291	rs4435452	0.004153105	0.000540069	0.368559976	0.137353721	0.699901868	-0.675666008	0.074580975	-0.091459429	0.235553504	0.185585457	0.082367032	0.060799572	0.022533733	0.001768818	0.99714486	0.996602117	Bacteria.Firmicutes.Clostridia.Clostridiales.Clostridiaceae_1.Clostridium_sensu_stricto_1	TGOLN2
220058	ENSG00000152291	rs4435452	0.360918608	0.713109119	0.211178388	0.032444772	0.263533203	-0.085644649	0.143810466	-0.193235949	0.286415558	0.231914706	0.113883701	0.088408455	0.355758525	0.286585496	0.710816303	0.729706454	Bacteria.Firmicutes.Negativicutes.Selenomonadales.Veillonellaceae	TGOLN2
220059	ENSG00000152291	rs4435452	0.67087489	0.429806852	0.166360531	0.097989163	0.153929781	-0.189120978	-0.161733466	0.12817661	0.36058973	0.238043495	0.115549402	0.076349322	0.475785079	0.266719488	0.998896274	0.98418264	Bacteria.Proteobacteria.Deltaproteobacteria.Desulfovibrionales.Desulfovibrionaceae.Desulfovibrio	TGOLN2
220060	ENSG00000152291	rs4435452	0.001520492	0.000575233	0.010336741	0.050078914	0.634600784	-0.548859497	0.243170873	-0.156956397	0.191668227	0.151571808	0.092069316	0.07861854	0.005495869	0.000778089	0.696216	0.870296073	Bacteria.Actinobacteria.Actinobacteria.Bifidobacteriales.Bifidobacteriaceae	TGOLN2
220061	ENSG00000152291	rs4435452	0.008388084	0.004619464	0.459082335	0.166285368	0.542702821	-0.446241737	-0.056113554	0.089081387	0.199597427	0.152094635	0.075341308	0.063632149	0.014856987	0.003927564	0.968802863	0.929290029	Bacteria.Bacteroidetes.Bacteroidia.Bacteroidales.Prevotellaceae	TGOLN2
220062	ENSG00000152291	rs4435452	0.028797688	0.048390727	0.64813981	0.909840596	0.673079361	-0.457765943	-0.043348302	-0.007629724	0.301032112	0.227541454	0.094548694	0.06711485	0.152498024	0.066630256	0.996566686	0.997858307	Bacteria.Proteobacteria.Gammaproteobacteria	TGOLN2
220063	ENSG00000152291	rs4435452	0.650364195	0.973558076	0.210120332	0.388500584	-0.336992327	-0.018253606	0.18457697	-0.096544834	0.740048886	0.548585117	0.145824064	0.111206209	0.917100185	0.794917703	0.999135888	0.980916025	Bacteria.Firmicutes.Clostridia.Clostridiales.Ruminococcaceae	TGOLN2
220064	ENSG00000152291	rs4435452	0.005174252	0.003264466	0.34570892	0.034771064	0.617265803	-0.475268463	0.084805732	-0.138472718	0.213301559	0.155584349	0.089283665	0.064219702	0.010601826	0.002711931	0.860455519	0.611660714	Bacteria.Fusobacteria.Fusobacteriia.Fusobacteriales	TGOLN2
220065	ENSG00000152291	rs4435452	0.096141433	0.096366493	0.034728751	0.039569351	0.36128255	-0.3029418	-0.19588253	0.157093902	0.213988661	0.179557283	0.090822806	0.074789	0.142722451	0.063800151	0.355301365	0.696065289	Bacteria.Firmicutes.Clostridia.Clostridiales.Christensenellaceae.Christensenellaceae_R_7_group	TGOLN2
220066	ENSG00000152291	rs4435452	0.001435443	0.000317377	0.113373052	0.057646525	0.675675861	-0.58466685	0.192604832	-0.173096759	0.202920427	0.153707492	0.120013578	0.089567396	0.004463105	0.000483538	0.999670759	0.975906693	Bacteria.Firmicutes.Clostridia.Clostridiales.Ruminococcaceae.Flavonifractor	TGOLN2
220067	ENSG00000152291	rs4435452	0.518200494	0.276682077	0.110613874	0.034138397	-0.422505077	0.561725656	0.187085809	-0.202666457	0.650346895	0.512048886	0.115663679	0.093650271	0.958015446	0.527085229	0.997187614	0.921529413	Bacteria.Bacteroidetes.Bacteroidia.Bacteroidales	TGOLN2
220068	ENSG00000152291	rs4435452	0.093255743	0.080001754	0.019072128	0.01211341	-1.524705861	1.185085235	0.408955354	-0.332488018	0.895054519	0.666347791	0.170107541	0.128815785	0.954184916	0.558859589	0.999826541	0.999832315	Bacteria.Firmicutes.Clostridia.Clostridiales.Lachnospiraceae	TGOLN2
220069	ENSG00000152291	rs4435452	0.03218587	0.008139724	0.215405175	0.298625647	0.467082573	-0.434517506	0.139631539	-0.087339903	0.213366143	0.159159931	0.111612624	0.083357997	0.038254038	0.00583307	0.997117901	0.9453081	Bacteria.Firmicutes.Clostridia.Clostridiales.Lachnospiraceae.Eubacterium_hallii_group	TGOLN2
220070	ENSG00000152291	rs4435452	0.095600645	0.09581885	0.034609283	0.039673836	0.361687451	-0.303381981	-0.195896784	0.15695192	0.213872398	0.179515872	0.090767421	0.074762225	0.141296513	0.062317854	0.352623565	0.6935434	Bacteria.Firmicutes.Clostridia.Clostridiales.Christensenellaceae	TGOLN2
220071	ENSG00000152291	rs4435452	0.000815499	0.000238943	0.020186296	0.046445207	0.699443927	-0.577434806	-0.18674202	0.112582516	0.199184798	0.148467468	0.078417669	0.055457274	0.002748252	0.000348907	0.801184192	0.684138085	Bacteria.Bacteroidetes.Bacteroidia.Bacteroidales.Rikenellaceae.Alistipes	TGOLN2
220072	ENSG00000152291	rs4435452	0.038709271	0.02212002	0.963734972	0.846549208	0.583298904	-0.539998184	-0.007075986	0.021956962	0.276440215	0.230328169	0.155029957	0.113007138	0.125235124	0.034182649	0.973761534	0.933837527	Bacteria.Firmicutes.Bacilli	TGOLN2
220073	ENSG00000152291	rs4435452	0.005875745	0.00166156	0.960582596	0.864087361	0.571779356	-0.497395877	0.007317152	-0.018718949	0.20073061	0.151562124	0.147483333	0.108924461	0.011286588	0.001461627	0.999276643	0.988728768	Bacteria.Firmicutes.Clostridia.Clostridiales.Ruminococcaceae.Ruminiclostridium_5	TGOLN2
220074	ENSG00000152291	rs4435452	0.005412294	0.003839427	0.477514837	0.493540875	0.642393047	-0.556131035	-0.108756636	0.074279347	0.223218773	0.18545897	0.152227005	0.107873942	0.029483975	0.00602622	0.988415778	0.976249604	Bacteria.Firmicutes.Bacilli.Lactobacillales.Streptococcaceae	TGOLN2
220075	ENSG00000152291	rs4435452	1.82E-05	9.69E-06	0.001127471	0.001538255	1.346034302	-1.098542524	0.357841319	-0.270236942	0.290880779	0.228875648	0.104998127	0.081713489	0.00060229	0.000113369	0.470278839	0.522704321	Bacteria.Firmicutes.Erysipelotrichia.Erysipelotrichales.Erysipelotrichaceae.Clostridium_innocuum_group	TGOLN2
220076	ENSG00000152291	rs4435452	0.828399348	0.838748422	0.226769877	0.213292625	-0.130837199	0.102118311	0.192239866	-0.162683143	0.60119173	0.499816626	0.157538331	0.129433438	0.851188566	0.524548598	0.998803525	0.997226571	Bacteria.Firmicutes.Clostridia.Clostridiales.Lachnospiraceae.Eubacterium_rectale_group	TGOLN2
220077	ENSG00000152291	rs4435452	0.376953987	0.162612264	0.04768964	0.011993554	-0.50192592	0.670297525	0.21257465	-0.234188127	0.564206493	0.474591929	0.105323273	0.090598403	0.823430257	0.395365956	0.999973618	0.989705988	Bacteria.Bacteroidetes.Bacteroidia.Bacteroidales.Bacteroidaceae.Bacteroides	TGOLN2
220078	ENSG00000152291	rs4435452	0.150966264	0.041331574	0.106821731	0.143701151	0.34742504	-0.363711581	-0.16958314	0.108585187	0.239068127	0.1747358	0.103702023	0.07336783	0.175226299	0.040534872	0.582974519	0.832790743	Bacteria.Bacteroidetes.Bacteroidia.Bacteroidales.Porphyromonadaceae.Odoribacter	TGOLN2
220079	ENSG00000152291	rs4435452	0.982879894	0.565025717	0.040850622	0.059604347	-0.007301586	-0.137416277	-0.284781529	0.184162504	0.3389584	0.237600146	0.13648053	0.096056073	0.737374771	0.45497607	0.647283466	0.853763375	Bacteria.Firmicutes.Clostridia.Clostridiales.Ruminococcaceae.Anaerotruncus	TGOLN2
220080	ENSG00000152291	rs4435452	0.184964615	0.167374345	0.215130511	0.18271257	0.350009906	-0.295404183	-0.098699765	0.089358145	0.261233712	0.211562022	0.078846573	0.066347061	0.23081198	0.113432658	0.775182921	0.878428892	Bacteria.Bacteroidetes.Bacteroidia.Bacteroidales.Prevotellaceae.Prevotella_9	TGOLN2
220081	ENSG00000152291	rs4435452	0.016035936	0.011313369	0.956645373	0.62985173	0.555959861	-0.45199266	0.004648367	-0.03139497	0.224842381	0.173370393	0.085175736	0.064835108	0.030869204	0.010607987	0.853605649	0.935568656	Bacteria.Proteobacteria.Betaproteobacteria.Burkholderiales.Alcaligenaceae	TGOLN2
220082	ENSG00000152291	rs4435452	0.049978725	0.056862263	0.014619043	0.014500726	-2.387984014	1.755687767	0.489573564	-0.376242149	1.195588732	0.905526269	0.195146008	0.149783302	0.999435429	0.913161397	0.999968393	0.999515331	Bacteria.Firmicutes	TGOLN2
220083	ENSG00000152291	rs4435452	0.053797054	0.029286719	0.053810536	0.035672811	0.413194877	-0.357227509	-0.140547458	0.119843334	0.210373299	0.160273495	0.071562224	0.055864047	0.086482625	0.025389298	0.947613107	0.99789802	Bacteria.Verrucomicrobia	TGOLN2
220084	ENSG00000152291	rs4435452	0.379917386	0.629677386	0.202357091	0.069668978	0.261526874	-0.120452872	-0.144107306	0.165260054	0.295821789	0.248625585	0.111895759	0.089596535	0.420435238	0.338442068	0.958034317	0.997513341	Bacteria.Firmicutes.Clostridia.Clostridiales.Lachnospiraceae.Eubacterium_xylanophilum_group	TGOLN2
220085	ENSG00000152291	rs4435452	0.696025245	0.06914927	0.000505315	0.03203389	0.085524521	-0.290473868	0.323077141	-0.149547944	0.217936354	0.157180827	0.088240114	0.068251923	0.438394483	0.052103896	0.076157781	0.77809004	Bacteria.Firmicutes.Clostridia.Clostridiales.Lachnospiraceae.Anaerostipes	TGOLN2
220086	ENSG00000152291	rs4435452	0.05771816	0.030712649	0.121689165	0.072026058	0.415297452	-0.362905285	-0.171429475	0.149127323	0.214955335	0.164292336	0.10931577	0.081546257	0.064955217	0.01603008	0.998043854	0.932689129	Bacteria.Firmicutes.Clostridia.Clostridiales.Ruminococcaceaencultured	TGOLN2
220087	ENSG00000152291	rs4435452	0.002142793	0.000657144	0.171194347	0.097705453	0.640526502	-0.540982733	-0.127544975	0.115828433	0.200327003	0.151131905	0.092179048	0.068934491	0.005324552	0.000862508	0.998277807	0.999325446	Bacteria.Bacteroidetes.Bacteroidia.Bacteroidales.Porphyromonadaceae.Parabacteroides	TGOLN2
220088	ENSG00000152291	rs4435452	0.003906436	0.001810997	0.344297045	0.418407049	0.642968179	-0.55291821	0.120608741	-0.074379303	0.214848536	0.169952645	0.12660351	0.091333632	0.010985901	0.001669572	0.563904054	0.838468219	Bacteria.Firmicutes.Clostridia.Clostridiales.Peptostreptococcaceae	TGOLN2
220089	ENSG00000152291	rs4435452	0.01580223	0.02143548	0.845498963	0.702720657	0.58252967	-0.44238762	-0.017731069	-0.027314886	0.235041237	0.187675365	0.090629141	0.071255502	0.037809653	0.01943601	0.794933215	0.994680072	Bacteria.Proteobacteria.Betaproteobacteria.Burkholderiales	TGOLN2
220090	ENSG00000152291	rs4435452	0.115844847	0.031074598	0.859542699	0.654583913	0.618243219	-0.580486508	0.024793519	-0.045033677	0.387918684	0.26338313	0.139556202	0.100191612	0.237666793	0.05465136	0.997947728	0.9977362	Bacteria.Actinobacteria.Actinobacteria.Micrococcales	TGOLN2
220091	ENSG00000152291	rs4435452	0.039334592	0.006415763	0.616908927	0.960095977	0.494646022	-0.469867897	-0.05414921	-0.003819067	0.235200641	0.166806189	0.107727381	0.076037001	0.043795101	0.004081642	0.990263512	0.945559003	Bacteria.Proteobacteria.Gammaproteobacteria.Pseudomonadales	TGOLN2
220092	ENSG00000152291	rs4435452	0.012670689	0.002824435	0.886003539	0.833548711	0.599371897	-0.511425678	0.017534903	0.018629891	0.233771686	0.164750516	0.121832053	0.088294035	0.022134906	0.002558696	0.917770889	0.997132292	Bacteria.Firmicutes.Bacilli.Bacillales	TGOLN2
220093	ENSG00000152291	rs4435452	0.002614998	0.000514104	0.152546894	0.107379673	0.76523684	-0.616526191	-0.173150452	0.133135901	0.244453631	0.168633944	0.119615564	0.081546259	0.00820574	0.000816509	0.999694213	0.838395668	Bacteria.Firmicutes.Clostridia.Clostridiales.Lachnospiraceaencultured	TGOLN2
220094	ENSG00000152291	rs4435452	0.258196701	0.671460242	0.909983311	0.459802702	0.606742727	-0.171722778	-0.015720571	-0.072703312	0.531922347	0.403033368	0.138506168	0.097773099	0.701682998	0.62581219	0.999330493	0.996754281	Bacteria.Proteobacteria	TGOLN2
220095	ENSG00000152291	rs4435452	0.008572972	0.003415232	0.24079832	0.277927393	0.864778893	-0.685404828	0.164271793	-0.106083711	0.318997013	0.225521944	0.138764985	0.096955376	0.064226483	0.011434095	0.99991226	0.982046009	Bacteria.Actinobacteria.Coriobacteriia.Coriobacteriales.Coriobacteriaceae.Collinsella	TGOLN2
220096	ENSG00000152291	rs4435452	0.006031128	0.003286683	0.191352699	0.248172538	0.891367823	-0.715607464	0.151575346	-0.104432424	0.313959106	0.234440873	0.11480041	0.089621622	0.034341282	0.008494853	0.693713125	0.996502544	Bacteria.Firmicutes.Clostridia.Clostridiales.Family_XI	TGOLN2
220097	ENSG00000152291	rs4435452	0.037910074	0.028111929	0.694272384	0.283082957	0.535857254	-0.402026929	0.039584069	-0.080157982	0.252873883	0.178999875	0.100259919	0.074057177	0.076016362	0.023323199	0.723363233	0.920789301	Bacteria.Firmicutes.Clostridia.Clostridiales.Lachnospiraceae.Lachnoclostridium	TGOLN2
220098	ENSG00000152291	rs4435452	0.023452502	0.008070391	0.034144488	0.159342656	0.463533958	-0.4312238	0.256731453	-0.146369191	0.199740503	0.157771505	0.118637372	0.102815665	0.03089222	0.005709295	0.573819581	0.889237435	Bacteria.Actinobacteria.Actinobacteria	TGOLN2
220099	ENSG00000152291	rs4435452	0.035748827	0.01669934	0.47168361	0.631234748	0.488858043	-0.456742072	-0.054867276	0.029269565	0.22797447	0.185913551	0.075786976	0.060691332	0.075249961	0.023926283	0.673388447	0.906217772	Bacteria.Firmicutes.Clostridia.Clostridiales.Lachnospiraceae.Lachnospiraceae_UCG_010	TGOLN2
220100	ENSG00000152291	rs4435452	0.000241819	7.74E-05	0.013815733	0.019694455	0.926967094	-0.710910732	0.454695626	-0.295040569	0.238557541	0.168466401	0.179675899	0.123382605	0.002950472	0.000300275	0.999005033	0.870684181	Bacteria.Actinobacteria.Coriobacteriia.Coriobacteriales	TGOLN2
220101	ENSG00000152291	rs4435452	0.001250817	0.000476635	0.00827449	0.044048991	0.646404399	-0.557784804	0.24237565	-0.158838058	0.191553677	0.151596791	0.088977268	0.077348888	0.005013204	0.000625754	0.562225275	0.86107145	Bacteria.Actinobacteria.Actinobacteria.Bifidobacteriales.Bifidobacteriaceae.Bifidobacterium	TGOLN2
220102	ENSG00000152291	rs4435452	0.216680412	0.601392865	0.911618756	0.221729824	0.51106934	-0.158968989	0.016593504	-0.131358682	0.409666078	0.302817675	0.148914166	0.106469013	0.441189172	0.45954222	0.945508979	0.856433681	Bacteria.Firmicutes.Negativicutes.Selenomonadales	TGOLN2
220103	ENSG00000152291	rs4435452	0.000798261	0.000234895	0.019467509	0.045856412	0.700666521	-0.577979378	-0.187590815	0.112820211	0.199149414	0.148412203	0.0782965	0.055419741	0.002699092	0.000337973	0.808116191	0.694631054	Bacteria.Bacteroidetes.Bacteroidia.Bacteroidales.Rikenellaceae	TGOLN2
220104	ENSG00000152291	rs4435452	0.000975596	0.000174895	0.002200806	0.00308813	0.644729059	-0.566510526	-0.293317489	0.204500487	0.186634486	0.142260235	0.091993316	0.06653067	0.003342178	0.00025159	0.998525812	0.807388875	Bacteria.Proteobacteria.Deltaproteobacteria.Desulfovibrionales.Desulfovibrionaceae	TGOLN2
220105	ENSG00000152291	rs4435452	0.181200032	0.064803519	0.020914249	0.103329831	0.302289435	-0.337343053	0.326405378	-0.185750711	0.223659063	0.179584344	0.137890844	0.112430597	0.151616145	0.034952437	0.576117511	0.850985913	Bacteria.Actinobacteria	TGOLN2
220106	ENSG00000152291	rs4435452	0.014395242	0.005397609	0.60048181	0.762897182	0.661238652	-0.541325299	0.068530941	-0.028926916	0.262944934	0.188036489	0.130216538	0.095484857	0.03447907	0.005894822	0.991744893	0.887089199	Bacteria.Firmicutes.Bacilli.Lactobacillales.Carnobacteriaceae	TGOLN2
220107	ENSG00000152291	rs4435452	0.003168216	0.000539413	0.304246562	0.130262487	0.714583663	-0.675763853	0.084206162	-0.093152873	0.233142721	0.185593113	0.08131491	0.060786575	0.016956505	0.001434394	0.968603562	0.99999132	Bacteria.Firmicutes.Clostridia.Clostridiales.Clostridiaceae_1	TGOLN2
220108	ENSG00000152291	rs4435452	0.031464134	0.004131468	0.037510067	0.221144919	0.441533258	-0.452414246	0.164804665	-0.068814049	0.200815154	0.152167542	0.077604343	0.055703864	0.047313155	0.004509612	0.438007439	0.802301482	Bacteria.Firmicutes.Clostridia.Clostridiales.Lachnospiraceae.Roseburia	TGOLN2
220109	ENSG00000152291	rs4435452	0.015559646	0.005649783	0.630406221	0.775956213	0.654499194	-0.538408076	0.062448671	-0.027281126	0.263436723	0.188087938	0.129174993	0.095462342	0.034728315	0.006323367	0.962073978	0.879703342	Bacteria.Firmicutes.Bacilli.Lactobacillales.Carnobacteriaceae.Granulicatella	TGOLN2
220110	ENSG00000152291	rs4435452	0.022208107	0.004860521	0.513355253	0.659864352	0.491948379	-0.448214855	0.064372737	0.031721137	0.209977586	0.153707377	0.097945911	0.071746536	0.02764113	0.003748655	0.722597507	0.979583885	Bacteria.Firmicutes.Clostridia.Clostridiales.Lachnospiraceae.Dorea	TGOLN2
220111	ENSG00000152348	rs749402	0.010632641	0.002543739	0.326935919	0.368428648	-0.484469732	0.739071888	0.064516345	-0.083998374	0.18417068	0.235392446	0.065316218	0.092741986	0.029673788	0.00422116	0.650248036	0.994680072	Bacteria.Proteobacteria.Betaproteobacteria.Burkholderiales	ATG10
220112	ENSG00000152348	rs749402	0.128201602	0.011373012	0.960458723	0.485707702	-0.383250773	0.747373471	-0.004835755	0.073263775	0.248722699	0.286888691	0.097163105	0.104489823	0.274522181	0.028123464	0.998832683	0.971744725	Bacteria.Firmicutes.Clostridia.Clostridiales.Ruminococcaceae.Eubacterium_coprostanoligenes_group	ATG10
220113	ENSG00000152348	rs749402	0.012920545	0.004020176	0.90159136	0.396569103	-0.367947044	0.553235328	-0.009117553	-0.075784335	0.143929848	0.185483742	0.073448607	0.088802372	0.021794975	0.003191868	0.995339941	0.95316496	Bacteria.Proteobacteria.Deltaproteobacteria.Desulfovibrionales.Desulfovibrionaceae.Bilophila	ATG10
220114	ENSG00000152348	rs749402	0.033208655	0.006232673	0.851165275	0.944161965	-0.353014875	0.610785591	0.012761903	0.006574789	0.162243186	0.216031957	0.067745345	0.093510045	0.060130002	0.008201156	0.95180043	0.998819627	Bacteria.Firmicutes.Clostridia.Clostridiales.Ruminococcaceae.Ruminococcaceae_UCG_003	ATG10
220115	ENSG00000152348	rs749402	0.009073087	0.002695142	0.395357314	0.350663684	-0.427957171	0.721946842	-0.057739316	0.103754768	0.159097192	0.231380982	0.067483327	0.11036955	0.026597872	0.003748741	0.903164945	0.901414851	Bacteria.Proteobacteria.Gammaproteobacteria.Pseudomonadales.Pseudomonadaceae.Pseudomonas	ATG10
220116	ENSG00000152348	rs749402	0.007771513	0.005377287	0.960222453	0.171030872	-0.391378606	0.53404542	0.002361384	-0.093848728	0.142470717	0.185421177	0.047164382	0.067799887	0.014886905	0.004037341	0.819578829	0.985377765	Bacteria.Proteobacteria.Betaproteobacteria.Burkholderiales.Alcaligenaceae.Sutterella	ATG10
220117	ENSG00000152348	rs749402	0.010472834	0.001416456	0.551093663	0.387870174	-0.402956712	0.66062331	0.044147298	-0.086152582	0.152852154	0.198141209	0.073671743	0.099103259	0.024275504	0.001484277	0.977260763	0.946309689	Bacteria.Firmicutes.Negativicutes.Selenomonadales.Veillonellaceae.Veillonella	ATG10
220118	ENSG00000152348	rs749402	0.179866527	0.033328932	0.112511455	0.027023534	-0.228254788	0.426893395	-0.084471319	0.145739056	0.168358959	0.196335975	0.052506487	0.06441857	0.160414694	0.020270349	0.999492402	0.999741582	Bacteria.Proteobacteria.Gammaproteobacteria.Enterobacteriales.Enterobacteriaceae.Escherichia_Shigella	ATG10
220119	ENSG00000152348	rs749402	0.027910317	0.048481242	0.412121974	0.918330307	-0.506811187	0.573354501	-0.075145612	-0.011242015	0.225353598	0.285115363	0.091033288	0.109213129	0.14120411	0.072479108	0.948905015	0.966332496	Bacteria.Firmicutes.Clostridia.Clostridiales.Ruminococcaceae.Ruminococcaceae_NK4A214_group	ATG10
220120	ENSG00000152348	rs749402	0.005405907	0.000688307	0.235663404	0.157218623	-0.45422086	0.732165417	0.105020342	-0.159982487	0.15780962	0.205375576	0.087738073	0.111797145	0.013393074	0.001098885	0.920183094	0.862487946	Bacteria.Firmicutes.Clostridia.Clostridiales.Lachnospiraceae.Fusicatenibacter	ATG10
220121	ENSG00000152348	rs749402	0.014966587	0.001909005	0.984905696	0.659812056	-0.372365972	0.618775708	0.001259468	0.034177644	0.148969018	0.191222379	0.06631583	0.077289938	0.023288266	0.001887213	0.939109411	0.96211713	Bacteria.Firmicutes.Clostridia.Clostridiales.Ruminococcaceae.Ruminococcaceae_UCG_002	ATG10
220122	ENSG00000152348	rs749402	0.014361895	0.001937064	0.276118181	0.140451622	-0.569972964	0.9290295	-0.108862355	0.175983843	0.22657165	0.287531814	0.099117489	0.117925851	0.072102633	0.006319271	0.790919956	0.942166966	Bacteria.Firmicutes.Clostridia.Clostridiales.Lachnospiraceae.Lachnospiraceae_ND3007_group	ATG10
220123	ENSG00000152348	rs749402	0.070274237	0.062445841	0.242432352	0.294662166	-0.963866727	1.299022021	0.110455706	-0.130801534	0.523725053	0.685243224	0.093632965	0.123809417	0.843534211	0.349697038	0.997675757	0.924386311	Bacteria.Bacteroidetes	ATG10
220124	ENSG00000152348	rs749402	0.024830932	0.00378763	0.783519176	0.927002045	-0.357287402	0.600868123	0.016451185	0.006959277	0.155524951	0.200063168	0.05963272	0.075666195	0.033880787	0.003322624	0.922225994	0.910012465	Bacteria.Proteobacteria.Betaproteobacteria.Burkholderiales.Alcaligenaceae.Parasutterella	ATG10
220125	ENSG00000152348	rs749402	0.089882253	0.022921915	0.542166392	0.355756262	-0.545784165	0.920167127	0.043513839	-0.082412767	0.31700522	0.394920308	0.071011685	0.088605504	0.264403786	0.06442517	0.960907055	0.875155376	Bacteria.Firmicutes.Clostridia.Clostridiales.Ruminococcaceae.Faecalibacterium	ATG10
220126	ENSG00000152348	rs749402	0.045408606	0.003513151	0.854385761	0.300403437	-0.407475751	0.785595673	-0.013764019	0.098114242	0.199734181	0.259320389	0.074700254	0.093989121	0.114089911	0.006954796	0.996596763	0.999791394	Bacteria.Firmicutes.Clostridia.Clostridiales.Ruminococcaceae.Ruminococcaceae_UCG_005	ATG10
220127	ENSG00000152348	rs749402	0.041414864	0.013048295	0.857631168	0.615729077	-0.352554387	0.546698323	0.013086848	-0.051091552	0.169447297	0.214168447	0.07266269	0.101304133	0.056025617	0.007002497	0.687073862	0.973924204	Bacteria.Firmicutes.Clostridia.Clostridiales.Peptostreptococcaceae.Intestinibacter	ATG10
220128	ENSG00000152348	rs749402	0.0019299	0.000329735	0.051066271	0.052726797	-0.512861901	0.818563907	-0.143830685	0.201596289	0.158668749	0.215856061	0.072362174	0.10216681	0.009494112	0.000936874	0.979221309	0.998719086	Bacteria.Firmicutes.Bacilli.Bacillales.Family_XI.Gemella	ATG10
220129	ENSG00000152348	rs749402	0.011913997	0.000379579	0.73808292	0.049894174	-0.356650712	0.668464425	0.026621454	-0.182049758	0.137839276	0.178290303	0.079271324	0.091111936	0.018244679	0.00054072	0.769842291	0.816680749	Bacteria.Firmicutes.Clostridia.Clostridiales.Lachnospiraceae.Dorea	ATG10
220130	ENSG00000152348	rs749402	0.00248276	0.000717376	0.077475656	0.128901582	-0.526863395	0.754214965	-0.202927264	0.209487636	0.167367755	0.212335066	0.113118936	0.136207413	0.015807971	0.001698071	0.999739884	0.859864217	Bacteria.Actinobacteria.Coriobacteriia.Coriobacteriales.Coriobacteriaceae	ATG10
220131	ENSG00000152348	rs749402	0.007757545	0.000497938	0.498569618	0.462938517	-0.387796414	0.6827334	0.044670322	0.059016308	0.141132819	0.186239468	0.065637987	0.079926242	0.014316125	0.000637899	0.889639104	0.893924155	Bacteria.Fusobacteria.Fusobacteriia.Fusobacteriales.Fusobacteriaceae.Fusobacterium	ATG10
220132	ENSG00000152348	rs749402	0.029076646	0.010794449	0.537590448	0.402221364	-0.45461528	0.796780008	0.045225566	-0.087040836	0.203692096	0.303552447	0.072974158	0.103229552	0.127337022	0.024258344	0.9994853	0.999502343	Bacteria.Firmicutes.Clostridia.Clostridiales.Lachnospiraceae.Ruminococcus_gnavus_group	ATG10
220133	ENSG00000152348	rs749402	0.068946581	0.063037936	0.250786792	0.385887773	-0.922595216	1.092234602	0.106102051	-0.094579499	0.498860004	0.577496177	0.091563849	0.108341007	0.643753361	0.285577485	0.999973618	0.989705988	Bacteria.Bacteroidetes.Bacteroidia.Bacteroidales.Bacteroidaceae.Bacteroides	ATG10
220134	ENSG00000152348	rs749402	0.146019631	0.001659148	0.747314069	0.232795131	-0.306999583	0.883208551	-0.037304181	-0.169029266	0.208650635	0.269084364	0.115294894	0.14034095	0.194985357	0.006609184	0.945381883	0.768606268	Bacteria.Firmicutes.Erysipelotrichia.Erysipelotrichales	ATG10
220135	ENSG00000152348	rs749402	0.01059151	0.001606561	0.632717536	0.191304895	-0.377435602	0.602628293	-0.023824272	0.08866357	0.143402142	0.183010154	0.049616182	0.067144849	0.017786549	0.001498349	0.830180809	0.790010861	Bacteria.Firmicutes.Negativicutes.Selenomonadales.Veillonellaceae.Dialister	ATG10
220136	ENSG00000152348	rs749402	0.029984453	0.004064272	0.984236071	0.656473457	-0.375076315	0.646649089	-0.001250714	0.034851682	0.169030213	0.217079583	0.063057154	0.07799529	0.047942703	0.005127595	0.821898497	0.990268195	Bacteria.Firmicutes.Negativicutes.Selenomonadales.Acidaminococcaceae.Phascolarctobacterium	ATG10
220137	ENSG00000152348	rs749402	0.042244309	0.044998617	0.565967207	0.45164673	-0.463491317	0.520595694	-0.045397358	-0.069065016	0.223700522	0.254681461	0.078685301	0.091207113	0.092789451	0.048917845	0.708650344	0.980130961	Bacteria.Firmicutes.Clostridia.Clostridiales.Ruminococcaceae.Ruminococcus_1	ATG10
220138	ENSG00000152348	rs749402	0.072477041	0.163264858	0.995598883	0.454819338	-0.36667503	0.410969239	-0.000419967	-0.077560018	0.200831796	0.29143795	0.075843671	0.10315067	0.154313663	0.132292463	0.999539454	0.92426646	Bacteria.Firmicutes.Negativicutes.Selenomonadales.Veillonellaceae.Megasphaera	ATG10
220139	ENSG00000152348	rs749402	0.01872061	0.001748499	0.766785618	0.421873978	-0.400663197	0.642225205	-0.019733776	-0.072740975	0.166145898	0.196701284	0.066259346	0.08999402	0.025913781	0.001408396	0.627663557	0.942894391	Bacteria.Firmicutes.Clostridia.Clostridiales.Lachnospiraceae.Lachnospira	ATG10
220140	ENSG00000152348	rs749402	0.07304191	0.009248265	0.894566585	0.481994936	-0.40224889	0.729014383	0.012247339	-0.075539164	0.220762153	0.271736688	0.09205214	0.106820524	0.117355304	0.012775076	0.963161539	0.997216401	Bacteria.Firmicutes.Clostridia.Clostridiales.Ruminococcaceae.Subdoligranulum	ATG10
220141	ENSG00000152348	rs749402	0.00403484	0.000289562	0.132912667	0.045816603	-0.489090276	0.864391891	0.106831689	-0.180608418	0.164047596	0.225600711	0.070201461	0.088701999	0.01795184	0.000870519	0.563892391	0.84031012	Bacteria.Firmicutes.Clostridia.Clostridiales.Lachnospiraceae.Lachnoclostridium	ATG10
220142	ENSG00000152348	rs749402	0.07811291	0.032499559	0.59333603	0.879401368	-0.316667482	0.582341718	0.032055704	-0.013206198	0.176910026	0.266517631	0.059732093	0.086696722	0.115849993	0.037544651	0.722334508	0.934731911	Bacteria.Firmicutes.Clostridia.Clostridiales.Lachnospiraceae.Lachnospiraceae_UCG_010	ATG10
220143	ENSG00000152348	rs749402	0.216399889	0.175054348	0.989041975	0.750207872	-0.358302392	0.498896995	0.001326681	-0.036725734	0.28703284	0.363862054	0.096225453	0.114869328	0.337452066	0.156065614	0.997594253	0.968948848	Bacteria.Firmicutes.Erysipelotrichia.Erysipelotrichales.Erysipelotrichaceae.Faecalitalea	ATG10
220144	ENSG00000152348	rs749402	0.079117103	0.002339831	0.299304296	0.40907636	-0.303005572	0.784081567	0.062204563	0.065628392	0.169861187	0.24750749	0.059452736	0.078985462	0.105218832	0.004310097	0.973414458	0.998439902	Bacteria.Verrucomicrobia.Verrucomicrobiae.Verrucomicrobiales.Verrucomicrobiaceae.Akkermansia	ATG10
220145	ENSG00000152348	rs749402	0.050810657	0.112458218	0.46013076	0.835184294	-0.527576035	0.544060468	-0.081180084	-0.028642802	0.265125705	0.338131215	0.109253043	0.137116479	0.186986651	0.126522552	0.99032513	0.917239837	Bacteria.Firmicutes.Clostridia.Clostridiales.Ruminococcaceae.Ruminococcaceae_UCG_013	ATG10
220146	ENSG00000152348	rs749402	0.153472698	0.062432347	0.708277324	0.923402434	-0.31115986	0.58192044	-0.035213234	0.012107967	0.215447823	0.306950877	0.093698026	0.125441651	0.219306957	0.071180669	0.99759175	0.986746924	Bacteria.Firmicutes.Clostridia.Clostridiales.Lachnospiraceae.Lachnospiraceae_UCG_008	ATG10
220147	ENSG00000152348	rs749402	0.020637565	0.016601444	0.299470649	0.374791447	-0.575432955	0.848498863	-0.104986217	0.120499807	0.242543756	0.345050427	0.100376634	0.13483588	0.109649867	0.039886838	0.998891856	0.999590371	Bacteria.Firmicutes.Bacilli.Bacillales.Staphylococcaceae.Staphylococcus	ATG10
220148	ENSG00000152348	rs749402	0.070287048	0.062451359	0.242508411	0.294721958	-0.963669345	1.298844324	0.110427333	-0.130777171	0.523642317	0.685164303	0.09362419	0.123801817	0.842349229	0.350453137	0.997187614	0.921529413	Bacteria.Bacteroidetes.Bacteroidia.Bacteroidales	ATG10
220149	ENSG00000152348	rs749402	0.013765309	0.007158714	0.563244702	0.707991026	-0.379125474	0.556317756	-0.037389194	-0.031161462	0.149730327	0.200322848	0.064352354	0.082831475	0.021623868	0.005196963	0.99935717	0.960853802	Bacteria.Firmicutes.Erysipelotrichia.Erysipelotrichales.Erysipelotrichaceae.Erysipelotrichaceae_UCG_003	ATG10
220150	ENSG00000152348	rs749402	0.146761412	0.027923836	0.306919443	0.097662252	-1.188967488	2.275065917	0.142888234	-0.288780871	0.809586368	1.011698774	0.138753022	0.171843322	0.997454612	0.727982475	0.997650199	0.999159905	Bacteria.Firmicutes.Clostridia.Clostridiales	ATG10
220151	ENSG00000152348	rs749402	0.26947718	0.041896251	0.46730505	0.769851566	-0.24499439	0.538893103	0.057679151	-0.028681256	0.219967476	0.259638134	0.078886465	0.097623768	0.311356834	0.063345573	0.999878354	0.998275086	Bacteria.Bacteroidetes.Bacteroidia.Bacteroidales.Porphyromonadaceae.Barnesiella	ATG10
220152	ENSG00000152348	rs749402	0.024567334	0.00399353	0.556460311	0.924218432	-0.447785758	0.648167115	-0.043680151	0.008172825	0.194547339	0.217142866	0.073888288	0.085587161	0.047443014	0.004230974	0.940399508	0.979585985	Bacteria.Firmicutes.Erysipelotrichia.Erysipelotrichales.Erysipelotrichaceae.Erysipelatoclostridium	ATG10
220153	ENSG00000152348	rs749402	0.322403633	0.076445286	0.092778644	0.025994481	-0.181145482	0.371700367	-0.096412444	0.15249638	0.181668598	0.206459958	0.056513068	0.066930113	0.259369258	0.049061523	0.997282517	0.999171204	Bacteria.Proteobacteria.Gammaproteobacteria.Enterobacteriales.Enterobacteriaceae	ATG10
220154	ENSG00000152348	rs749402	0.168071494	0.050230638	0.746018823	0.909228887	-0.31361347	0.569427776	-0.03327224	0.01518469	0.224977291	0.285417288	0.102290053	0.132667985	0.252460434	0.055903624	0.970737021	0.933837527	Bacteria.Firmicutes.Bacilli	ATG10
220155	ENSG00000152348	rs749402	0.01186872	0.00360016	0.762020754	0.621885801	-0.385671227	0.569829625	-0.026919301	-0.049892001	0.148971725	0.188623843	0.088520307	0.100680798	0.021497724	0.003130671	0.957457667	0.998755611	Bacteria.Actinobacteria.Actinobacteria.Bifidobacteriales.Bifidobacteriaceae	ATG10
220156	ENSG00000152348	rs749402	0.026906277	0.019350252	0.715263296	0.143960165	-0.404919809	0.503632233	-0.035916249	-0.174551085	0.178837327	0.209993938	0.098027117	0.118016578	0.054973877	0.014193358	0.999672451	0.998587032	Bacteria.Firmicutes.Clostridia.Clostridiales.Ruminococcaceae.Butyricicoccus	ATG10
220157	ENSG00000152348	rs749402	0.305667329	0.050716863	0.22683547	0.381415431	-0.204471895	0.475143746	0.108973339	-0.090112339	0.198036944	0.238676907	0.089315136	0.102252081	0.339083044	0.070201357	0.758526225	0.867078353	Bacteria.Firmicutes.Clostridia.Clostridiales.Ruminococcaceae.Ruminiclostridium_9	ATG10
220158	ENSG00000152348	rs749402	0.023719157	0.001586248	0.470431604	0.132711906	-0.4989411	0.895668354	-0.079669224	0.21400902	0.21542627	0.271657669	0.10973392	0.140555939	0.083291971	0.005039845	0.998820086	0.961415255	Bacteria.Firmicutes.Clostridia.Clostridiales.Family_XIII	ATG10
220159	ENSG00000152348	rs749402	0.043624209	0.005688119	0.842422249	0.9540927	-0.351644479	0.600400817	0.011608925	0.0037787	0.17088379	0.209921892	0.05816308	0.065386041	0.052469119	0.00541479	0.955858825	0.976117174	Bacteria.Firmicutes.Clostridia.Clostridiales.Lachnospiraceae.Tyzzerella	ATG10
220160	ENSG00000152348	rs749402	0.006773438	0.000957798	0.34354573	0.136252689	-0.416447576	0.648478725	0.074793456	-0.129076287	0.148879326	0.187400816	0.078388012	0.085561653	0.012755385	0.000964755	0.998525812	0.997174658	Bacteria.Proteobacteria.Deltaproteobacteria.Desulfovibrionales.Desulfovibrionaceae	ATG10
220161	ENSG00000152348	rs749402	0.061739219	0.008875479	0.54906966	0.303769204	-0.509354461	0.856736872	-0.070660867	0.149990704	0.267942427	0.317535002	0.117318326	0.144696632	0.187303416	0.023072854	0.99792254	0.986607256	Bacteria.Firmicutes.Clostridia.Clostridiales.Family_XIII.Family_XIII_AD3011_group	ATG10
220162	ENSG00000152348	rs749402	0.002351424	0.000847248	0.061456309	0.099378378	-0.66047615	0.925521391	-0.147232033	0.169460853	0.208598963	0.264478127	0.077363865	0.101366396	0.029559089	0.004873907	0.981084248	0.998600531	Bacteria.Firmicutes.Clostridia.Clostridiales.Ruminococcaceae.Ruminiclostridium_6	ATG10
220163	ENSG00000152348	rs749402	0.219482052	0.037886858	0.458791842	0.154443136	-0.888703671	1.818798569	0.105764419	-0.240903825	0.716773253	0.858193431	0.141913237	0.167202243	0.954184916	0.480224703	0.999826541	0.999832315	Bacteria.Firmicutes.Clostridia.Clostridiales.Lachnospiraceae	ATG10
220164	ENSG00000152348	rs749402	0.028750982	0.006314194	0.385462788	0.52493554	-0.334468361	0.560461063	-0.067395612	0.065480761	0.149544306	0.198561396	0.077132381	0.102440857	0.03569175	0.004882302	0.997117901	0.950206352	Bacteria.Firmicutes.Clostridia.Clostridiales.Lachnospiraceae.Eubacterium_hallii_group	ATG10
220165	ENSG00000152348	rs749402	0.016275827	0.006255778	0.969618019	0.726718461	-0.365750602	0.560366352	0.0030738	0.031696666	0.148266807	0.198292431	0.080393667	0.090302167	0.023680842	0.005132658	0.942321429	0.993727148	Bacteria.Proteobacteria.Gammaproteobacteria.Pasteurellales.Pasteurellaceae.Haemophilus	ATG10
220166	ENSG00000152348	rs749402	0.011506659	0.000682869	0.22402809	0.080457466	-0.586120595	0.928488416	-0.095388796	0.147699897	0.225373227	0.260263234	0.077704105	0.083176782	0.05993308	0.003361686	0.981446852	0.917347466	Bacteria.Proteobacteria.Gammaproteobacteria.Enterobacteriales.Enterobacteriaceae.Citrobacter	ATG10
220167	ENSG00000152348	rs749402	0.017292859	0.006481648	0.397926316	0.544468867	-0.485899872	0.71616542	0.058577299	-0.059492165	0.198896749	0.25457701	0.068838296	0.097644895	0.048493892	0.009189737	0.744575226	0.986016011	Bacteria.Proteobacteria.Betaproteobacteria	ATG10
220168	ENSG00000152348	rs749402	0.140858488	0.00160331	0.766463797	0.228641812	-0.31082834	0.884678812	-0.034533509	-0.170932678	0.208501584	0.268610835	0.115787177	0.140648836	0.190784025	0.006328218	0.940443117	0.769192295	Bacteria.Firmicutes.Erysipelotrichia.Erysipelotrichales.Erysipelotrichaceae	ATG10
220169	ENSG00000152348	rs749402	0.010874962	0.005254389	0.464591521	0.38552119	-0.384524674	0.57114111	-0.069674746	0.115172861	0.146650639	0.197735953	0.094712119	0.131828394	0.017407894	0.003442015	0.999276643	0.988728768	Bacteria.Firmicutes.Clostridia.Clostridiales.Ruminococcaceae.Ruminiclostridium_5	ATG10
220170	ENSG00000152348	rs749402	0.022507659	0.001931861	0.645225583	0.758151574	-0.344692956	0.596507043	0.028095576	0.023764963	0.147467088	0.184566066	0.060739501	0.076857287	0.027702192	0.002038135	0.968802863	0.997181136	Bacteria.Bacteroidetes.Bacteroidia.Bacteroidales.Prevotellaceae	ATG10
220171	ENSG00000152348	rs749402	0.691617206	0.047996955	0.230129851	0.885862632	-0.101690452	0.50335787	0.100597142	-0.011784202	0.25522631	0.249750781	0.083042405	0.081774543	0.481410213	0.069223221	0.998896274	0.997840822	Bacteria.Proteobacteria.Deltaproteobacteria.Desulfovibrionales.Desulfovibrionaceae.Desulfovibrio	ATG10
220172	ENSG00000152348	rs749402	0.180838663	0.003924972	0.225058351	0.496318891	-0.237863389	0.735702401	0.086052512	0.069837201	0.175843529	0.245971175	0.070256512	0.102080313	0.193852626	0.008216235	0.649168473	0.929929557	Bacteria.Bacteroidetes.Bacteroidia.Bacteroidales.Porphyromonadaceae.Odoribacter	ATG10
220173	ENSG00000152348	rs749402	0.017081012	0.004005611	0.734181088	0.839566089	-0.39181192	0.616400873	-0.021414395	0.015518084	0.160064308	0.206573688	0.062793333	0.076345646	0.034307043	0.004053231	0.912932744	0.990319722	Bacteria.Firmicutes.Negativicutes.Selenomonadales.Acidaminococcaceae	ATG10
220174	ENSG00000152348	rs749402	0.015888426	0.002762997	0.544293081	0.293973675	-0.35847569	0.575331703	0.053435929	-0.125942766	0.144763489	0.184891736	0.087666348	0.119039057	0.023935761	0.002572386	0.999670759	0.996530704	Bacteria.Firmicutes.Clostridia.Clostridiales.Ruminococcaceae.Flavonifractor	ATG10
220175	ENSG00000152348	rs749402	0.006422866	0.000910796	0.322398069	0.129358879	-0.4239544	0.655604326	0.081155077	-0.134440512	0.150527949	0.188585421	0.081388496	0.087518644	0.012259264	0.000985415	0.997604342	0.996621608	Bacteria.Proteobacteria.Deltaproteobacteria	ATG10
220176	ENSG00000152348	rs749402	0.002140944	0.000530605	0.056878129	0.192920867	-0.524733522	0.761599783	0.138067106	-0.112380272	0.16409751	0.20887424	0.07121518	0.085419543	0.006792844	0.000638822	0.902579082	0.97562022	Bacteria.Bacteroidetes.Bacteroidia.Bacteroidales.Porphyromonadaceae	ATG10
220177	ENSG00000152348	rs749402	0.040767756	0.001493346	0.83573774	0.197395516	-0.392929369	0.835654315	0.019695513	-0.164730254	0.188230023	0.251943534	0.094607141	0.126487763	0.084797909	0.004397562	0.926890345	0.851727293	Bacteria.Firmicutes.Clostridia.Clostridiales.Lachnospiraceae.Blautia	ATG10
220178	ENSG00000152348	rs749402	0.007744231	0.000296862	0.248106376	0.043429024	-0.522904986	0.967758173	-0.078752181	0.1747173	0.190259985	0.253075499	0.067573849	0.084823539	0.041520403	0.00138349	0.999858829	0.852542293	Bacteria.Proteobacteria.Betaproteobacteria.Neisseriales.Neisseriaceae.Eikenella	ATG10
220179	ENSG00000152348	rs749402	0.023609267	0.005018445	0.327321881	0.357782736	-0.565107085	0.80110527	-0.079985813	0.085126434	0.243794885	0.2757952	0.081042592	0.09191213	0.101701265	0.011171367	0.999985325	0.999758873	Bacteria.Firmicutes.Clostridia.Clostridiales.Ruminococcaceae.Ruminococcaceae_UCG_014	ATG10
220180	ENSG00000152348	rs749402	0.010115169	0.000164948	0.47276234	0.03738879	-0.423946256	0.958756942	0.048242811	-0.208284325	0.160021387	0.239717799	0.066799871	0.098013817	0.037538709	0.0006862	0.532921564	0.77809004	Bacteria.Firmicutes.Clostridia.Clostridiales.Lachnospiraceae.Anaerostipes	ATG10
220181	ENSG00000152348	rs749402	0.017383157	0.015115155	0.375630317	0.671194543	-0.497127832	0.686741257	0.067351197	-0.045921374	0.203664295	0.275161698	0.075497406	0.107684829	0.072881633	0.02355521	0.765012324	0.902660525	Bacteria.Firmicutes.Negativicutes.Selenomonadales.Veillonellaceae	ATG10
220182	ENSG00000152348	rs749402	0.02481966	0.006168457	0.664697072	0.989767044	-0.421451674	0.612792791	-0.033652889	-0.001355647	0.183440364	0.216456338	0.077287601	0.105293858	0.052738825	0.006931991	0.841205902	0.987294436	Bacteria.Firmicutes.Clostridia.Clostridiales.Lachnospiraceae.Eubacterium_eligens_group	ATG10
220183	ENSG00000152348	rs749402	0.009915996	0.002836739	0.36263142	0.550951365	-0.451891398	0.674457213	-0.070664133	0.068853622	0.170090818	0.217373051	0.077076099	0.114859787	0.026574323	0.003854792	0.945687051	0.866774619	Bacteria.Firmicutes.Bacilli.Lactobacillales.Carnobacteriaceae.Granulicatella	ATG10
220184	ENSG00000152348	rs749402	0.008972412	0.002145673	0.238866486	0.341802044	-0.391509434	0.597971027	-0.092301709	0.094682466	0.145323464	0.187043901	0.07764661	0.098872537	0.014455306	0.002033591	0.975966367	0.997201293	Bacteria.Firmicutes.Clostridia.Clostridiales.Lachnospiraceae.Coprococcus_1	ATG10
220185	ENSG00000152348	rs749402	0.038740294	0.024696657	0.855863548	0.945423098	-0.388615332	0.579415134	-0.012887881	-0.006035213	0.184205033	0.251971569	0.070670645	0.087822648	0.092643607	0.031889727	0.886038114	0.998791778	Bacteria.Firmicutes.Clostridia.Clostridiales.Ruminococcaceae.Ruminococcus_2	ATG10
220186	ENSG00000152348	rs749402	0.081296153	0.020866263	0.279161746	0.124628019	-0.91257049	1.630907261	0.115768884	-0.219295721	0.515367332	0.688711958	0.106081705	0.140959929	0.744795154	0.24431364	0.999135888	0.954809854	Bacteria.Firmicutes.Clostridia.Clostridiales.Ruminococcaceae	ATG10
220187	ENSG00000152348	rs749402	0.002614621	0.000474163	0.078581709	0.110307776	-0.48865682	0.741490398	0.136290919	-0.157886459	0.156098169	0.201437107	0.076263189	0.097526023	0.00820574	0.000770196	0.999694213	0.838395668	Bacteria.Firmicutes.Clostridia.Clostridiales.Lachnospiraceaencultured	ATG10
220188	ENSG00000152348	rs749402	0.031004106	0.007985314	0.774200351	0.684484383	-0.402604983	0.660475838	0.02726448	-0.0522212	0.182593921	0.241303643	0.094641292	0.127937271	0.076559547	0.009948861	0.976314705	0.989769364	Bacteria.Firmicutes.Bacilli.Lactobacillales.Streptococcaceae.Streptococcus	ATG10
220189	ENSG00000152348	rs749402	0.003603427	0.000436288	0.140735086	0.102342072	-0.519027688	0.794388027	0.090080527	-0.141737589	0.171825336	0.214314983	0.060406333	0.085539438	0.011612074	0.000927516	0.599635181	0.852998594	Bacteria.Proteobacteria.Betaproteobacteria.Burkholderiales.Alcaligenaceae	ATG10
220190	ENSG00000152348	rs749402	0.011680709	0.000216402	0.870813483	0.101696418	-0.376724307	0.797956189	-0.009131219	-0.133884892	0.145175194	0.203615873	0.055927571	0.080645037	0.025660226	0.000494457	0.81623849	0.745785903	Bacteria.Firmicutes.Clostridia.Clostridiales.Lachnospiraceae.Roseburia	ATG10
220191	ENSG00000152348	rs749402	0.018558874	0.067518831	0.358445262	0.612309323	-0.483540951	0.49786905	-0.054076567	-0.039054503	0.200226647	0.26777939	0.058468239	0.076691922	0.059073736	0.053004965	0.868182661	0.998607976	Bacteria.Firmicutes.Clostridia.Clostridiales.Lachnospiraceae.Tyzzerella_4	ATG10
220192	ENSG00000152348	rs749402	0.004949429	0.000238688	0.114367796	0.037000122	-0.6052103	0.969111393	-0.136907767	0.234875414	0.208003564	0.249153109	0.085547966	0.110293042	0.048053389	0.001991657	0.99991226	0.908539609	Bacteria.Actinobacteria.Coriobacteriia.Coriobacteriales.Coriobacteriaceae.Collinsella	ATG10
220193	ENSG00000152348	rs749402	0.007403494	0.002261602	0.275847906	0.469990079	-0.465260467	0.686688876	-0.087159737	0.084323509	0.16827755	0.215985329	0.079312527	0.116028665	0.023048997	0.003150599	0.991744893	0.884813348	Bacteria.Firmicutes.Bacilli.Lactobacillales.Carnobacteriaceae	ATG10
220194	ENSG00000152348	rs749402	0.005454329	0.001377484	0.082135076	0.796573237	-0.409894342	0.612895166	0.105684533	-0.022308491	0.142566734	0.183325998	0.059852699	0.086184941	0.010155695	0.001329221	0.887154884	0.895950697	Bacteria.Bacteroidetes.Bacteroidia.Bacteroidales.Rikenellaceae.Alistipes	ATG10
220195	ENSG00000152348	rs749402	0.084934765	0.025133967	0.508661838	0.200548387	-0.295323327	0.480824557	0.056130989	-0.135676257	0.16881009	0.209755091	0.084459194	0.104922028	0.082215329	0.013794299	0.998043854	0.956749585	Bacteria.Firmicutes.Clostridia.Clostridiales.Ruminococcaceaencultured	ATG10
220196	ENSG00000152348	rs749402	0.013571054	0.001290133	0.269609148	0.943248026	-0.36726675	0.622645243	0.067607441	-0.005604127	0.144733451	0.185063299	0.060718026	0.078419052	0.019016237	0.00145141	0.998277807	0.999325446	Bacteria.Bacteroidetes.Bacteroidia.Bacteroidales.Porphyromonadaceae.Parabacteroides	ATG10
220197	ENSG00000152348	rs749402	0.02038268	0.004063061	0.977838663	0.874478844	-0.370334641	0.588225777	-0.002263548	-0.016998608	0.155767167	0.19746003	0.081172022	0.107181774	0.033474718	0.003045891	0.755243746	0.884103191	Bacteria.Firmicutes.Clostridia.Clostridiales.Peptostreptococcaceae	ATG10
220198	ENSG00000152348	rs749402	0.561087715	0.372779046	0.842817715	0.786044117	-0.278273812	0.4664714	-0.025470744	0.037899304	0.476308541	0.519761185	0.127939052	0.139041829	0.77818438	0.362623785	0.998803525	0.997226571	Bacteria.Firmicutes.Clostridia.Clostridiales.Lachnospiraceae.Eubacterium_rectale_group	ATG10
220199	ENSG00000152348	rs749402	0.164456936	0.019688691	0.223274548	0.542615465	-0.245371739	0.53141553	0.096282942	-0.058154972	0.174505139	0.222221032	0.078303484	0.09501096	0.18775345	0.020989764	0.469795348	0.949459168	Bacteria.Firmicutes.Clostridia.Clostridiales.Christensenellaceae.Christensenellaceae_R_7_group	ATG10
220200	ENSG00000152348	rs749402	0.00640861	0.00114864	0.120209604	0.079619165	-0.691981444	1.032613943	-0.15200802	0.202342722	0.245622832	0.303524474	0.096539042	0.113625121	0.035708024	0.004286426	0.654743627	0.996502544	Bacteria.Firmicutes.Clostridia.Clostridiales.Family_XI	ATG10
220201	ENSG00000152348	rs749402	0.007450475	0.00051066	0.445715314	0.516478597	-0.39056707	0.678680534	0.050232647	0.052246768	0.1413803	0.185528939	0.065471662	0.080090616	0.013725312	0.000657687	0.871838555	0.905449591	Bacteria.Fusobacteria.Fusobacteriia.Fusobacteriales	ATG10
220202	ENSG00000152348	rs749402	0.090195547	0.008543418	0.752912198	0.737028086	-0.329642482	0.658889796	0.019679098	0.024451729	0.191655543	0.242934831	0.062248824	0.072507007	0.161749318	0.015827785	0.863877972	0.970801551	Bacteria.Bacteroidetes.Bacteroidia.Bacteroidales.Prevotellaceae.Prevotella_9	ATG10
220203	ENSG00000152348	rs749402	0.051727841	0.008229942	0.820498552	0.728175185	-0.354635717	0.660362042	-0.027540615	-0.051649247	0.178941895	0.242245108	0.120885726	0.147968186	0.072142589	0.007843008	0.882526597	0.958212988	Bacteria.Actinobacteria	ATG10
220204	ENSG00000152348	rs749402	0.088680441	0.189068941	0.610950298	0.868294415	-0.493702704	0.541648474	0.050740469	0.024797453	0.285656065	0.408098054	0.099259562	0.148949721	0.318102282	0.248980172	0.909309097	0.93080513	Bacteria.Firmicutes.Negativicutes.Selenomonadales	ATG10
220205	ENSG00000152348	rs749402	0.009269285	0.001466363	0.197714445	0.199339366	-0.385193971	0.607271403	0.07571938	-0.097753942	0.143624495	0.1827592	0.058182877	0.075390185	0.016440873	0.001210115	0.645739909	0.903004347	Bacteria.Firmicutes.Clostridia.Clostridiales.Lachnospiraceae.Lachnospiraceae_NK4A136_group	ATG10
220206	ENSG00000152348	rs749402	0.01748427	0.004400728	0.68161558	0.340298477	-0.416320571	0.783247034	-0.02177637	0.081163366	0.170719367	0.265415068	0.052841302	0.084489781	0.053858578	0.007820232	0.99714486	0.996602117	Bacteria.Firmicutes.Clostridia.Clostridiales.Clostridiaceae_1.Clostridium_sensu_stricto_1	ATG10
220207	ENSG00000152348	rs749402	0.012288559	0.003729562	0.78216702	0.614255604	-0.385360492	0.569032864	-0.024279676	-0.050474619	0.14961778	0.189125819	0.087449026	0.099663919	0.022651972	0.002984042	0.90373211	0.992598475	Bacteria.Actinobacteria.Actinobacteria.Bifidobacteriales.Bifidobacteriaceae.Bifidobacterium	ATG10
220208	ENSG00000152348	rs749402	0.01694258	0.006149	0.98003403	0.777840363	-0.366534784	0.566775253	0.002008392	0.02557745	0.149541994	0.200121207	0.079943189	0.090281111	0.023312233	0.005080803	0.959456661	0.992379592	Bacteria.Proteobacteria.Gammaproteobacteria.Pasteurellales.Pasteurellaceae	ATG10
220209	ENSG00000152348	rs749402	0.003442438	0.000718568	0.112952714	0.139350458	-0.507411023	0.747961287	-0.187333822	0.208223706	0.167106229	0.210605435	0.116590454	0.139135782	0.018360031	0.0015987	0.999005033	0.870684181	Bacteria.Actinobacteria.Coriobacteriia.Coriobacteriales	ATG10
220210	ENSG00000152348	rs749402	0.885775466	0.833295411	0.065320311	0.009465684	0.03723906	-0.064585428	-0.135286896	0.239965195	0.258215777	0.305622375	0.07216236	0.08973554	0.648994015	0.362866534	0.996566686	0.819937503	Bacteria.Proteobacteria.Gammaproteobacteria	ATG10
220211	ENSG00000152348	rs749402	0.039721837	0.028335564	0.461408403	0.869733059	-0.506034099	0.655272034	-0.062523095	0.016672765	0.241103877	0.292185324	0.084385402	0.101263914	0.098392295	0.033719964	0.844569322	0.995071635	Bacteria.Firmicutes.Erysipelotrichia.Erysipelotrichales.Erysipelotrichaceae.Clostridium_innocuum_group	ATG10
220212	ENSG00000152348	rs749402	0.008583902	0.001322691	0.155193822	0.085454798	-0.668238795	1.042454085	-0.121984277	0.188465591	0.246540754	0.310586516	0.084821289	0.107912781	0.070661958	0.007903217	0.958034317	0.997513341	Bacteria.Firmicutes.Clostridia.Clostridiales.Lachnospiraceae.Eubacterium_xylanophilum_group	ATG10
220213	ENSG00000152348	rs749402	0.005443941	0.001390457	0.082671947	0.794292589	-0.41006832	0.612580995	0.105499633	-0.022518008	0.142593535	0.183399561	0.059855154	0.086007592	0.010080813	0.001312839	0.882590235	0.91046145	Bacteria.Bacteroidetes.Bacteroidia.Bacteroidales.Rikenellaceae	ATG10
220214	ENSG00000152348	rs749402	0.005115934	0.000712282	0.09324954	0.098834047	-0.418692496	0.689828869	-0.157542573	0.204248612	0.144481927	0.194085856	0.092481092	0.12197448	0.01196434	0.000896779	0.88760533	0.997132292	Bacteria.Firmicutes.Bacilli.Bacillales	ATG10
220215	ENSG00000152348	rs749402	0.117505855	0.006465346	0.859365467	0.192819515	-0.425682562	0.999570582	-0.017631091	0.167141943	0.268335398	0.355204801	0.099114371	0.127014236	0.341169182	0.036788982	0.881274072	0.913834648	Bacteria.Firmicutes.Clostridia.Clostridiales.Ruminococcaceae.Anaerotruncus	ATG10
220216	ENSG00000152348	rs749402	0.056431899	0.013226248	0.977486405	0.749648169	-0.374164996	0.655142404	0.002675352	-0.040858876	0.192636963	0.257175842	0.094438013	0.127501002	0.125191246	0.017228491	0.997923384	0.975114706	Bacteria.Firmicutes.Bacilli.Lactobacillales	ATG10
220217	ENSG00000152348	rs749402	0.00695491	0.001943647	0.272293288	0.417634904	-0.421483454	0.660471584	-0.07940888	0.087910829	0.15119853	0.204485307	0.071721235	0.107769773	0.013857389	0.001664498	0.987128526	0.935449612	Bacteria.Proteobacteria.Gammaproteobacteria.Pseudomonadales	ATG10
220218	ENSG00000152348	rs749402	0.164470621	0.01973056	0.220701923	0.536288656	-0.245092337	0.530522451	0.096802958	-0.059007363	0.174312169	0.221926507	0.078284414	0.094907079	0.186944624	0.02058844	0.468094859	0.955199622	Bacteria.Firmicutes.Clostridia.Clostridiales.Christensenellaceae	ATG10
220219	ENSG00000152348	rs749402	0.095424994	0.002227201	0.283184899	0.453960214	-0.282540522	0.71852615	0.064393461	0.059443759	0.166980946	0.225634387	0.059505202	0.078905979	0.119531369	0.004033049	0.959597159	0.99789802	Bacteria.Verrucomicrobia	ATG10
220220	ENSG00000152348	rs749402	0.587518567	0.576591381	0.1471154	0.098689566	0.239677984	-0.322807292	-0.150617864	0.233956519	0.439657981	0.575209702	0.102649361	0.139654507	0.816098831	0.594676763	0.999330493	0.996754281	Bacteria.Proteobacteria	ATG10
220221	ENSG00000152348	rs749402	0.176687002	0.040029557	0.332389253	0.119591634	-1.248336144	2.343751158	0.149768462	-0.293762584	0.913948675	1.118488433	0.15335743	0.186249235	0.999435429	0.87308088	0.999968393	0.999515331	Bacteria.Firmicutes	ATG10
220222	ENSG00000152348	rs749402	0.017371012	0.001580802	0.916086817	0.433060777	-0.379290735	0.685782458	-0.011929324	-0.107830395	0.155370986	0.207927721	0.112780434	0.13669113	0.025306248	0.001686485	0.833504421	0.9138367	Bacteria.Actinobacteria.Actinobacteria	ATG10
220223	ENSG00000152348	rs749402	0.121964339	0.016151024	0.882386618	0.624572589	-0.397435644	0.702276707	-0.014845644	0.053365904	0.253624099	0.284338548	0.099952419	0.108528674	0.243262633	0.036428866	0.997947728	0.9977362	Bacteria.Actinobacteria.Actinobacteria.Micrococcales	ATG10
220224	ENSG00000152348	rs749402	0.042431285	0.009816176	0.904620197	0.745055736	-0.38473744	0.64876483	0.011593796	-0.041977739	0.185864385	0.243845831	0.0963777	0.128548308	0.098985567	0.011716676	0.994136952	0.993308085	Bacteria.Firmicutes.Bacilli.Lactobacillales.Streptococcaceae	ATG10
220225	ENSG00000152348	rs749402	0.01683453	0.002463607	0.690752431	0.271599726	-0.41761682	0.792454762	-0.021048193	0.088278481	0.170207833	0.251528919	0.052671578	0.079615815	0.04722707	0.004287084	0.994141038	0.99999132	Bacteria.Firmicutes.Clostridia.Clostridiales.Clostridiaceae_1	ATG10
220226	ENSG00000152359	rs2291630	0.00879538	0.00187697	0.159474426	0.242885464	-0.549366762	0.966978129	-0.135459575	0.157218983	0.203360107	0.298310851	0.095182829	0.133403664	0.053999517	0.006265075	0.769483615	0.942166966	Bacteria.Firmicutes.Clostridia.Clostridiales.Lachnospiraceae.Lachnospiraceae_ND3007_group	POC5
220227	ENSG00000152359	rs2291630	0.16484193	0.053540369	0.711700844	0.744206136	-0.26613224	0.606625064	0.031324842	-0.04310431	0.189444996	0.308515259	0.084389608	0.131543598	0.253051212	0.07268213	0.890246619	0.895507627	Bacteria.Firmicutes.Clostridia.Clostridiales.Ruminococcaceae.Ruminiclostridium_9	POC5
220228	ENSG00000152359	rs2291630	0.008020574	0.000205334	0.30014724	0.633688179	-0.369187702	0.736288084	-0.06058032	0.040258604	0.134961933	0.187132582	0.058002268	0.084082421	0.0152645	0.000349477	0.99935717	0.960853802	Bacteria.Firmicutes.Erysipelotrichia.Erysipelotrichales.Erysipelotrichaceae.Erysipelotrichaceae_UCG_003	POC5
220229	ENSG00000152359	rs2291630	0.012631465	0.005014873	0.297318448	0.893317726	-0.453988907	0.70902339	-0.067948288	0.01259846	0.176986313	0.244073122	0.06467377	0.093576009	0.07127115	0.011171367	0.999985325	0.999758873	Bacteria.Firmicutes.Clostridia.Clostridiales.Ruminococcaceae.Ruminococcaceae_UCG_014	POC5
220230	ENSG00000152359	rs2291630	0.025316123	0.002787904	0.636607651	0.864084744	-0.363367824	0.71390286	0.023844117	-0.012213439	0.158721447	0.229648845	0.05023222	0.071067903	0.05719419	0.004604996	0.997282517	0.999171204	Bacteria.Proteobacteria.Gammaproteobacteria.Enterobacteriales.Enterobacteriaceae	POC5
220231	ENSG00000152359	rs2291630	0.004805051	0.000123051	0.159727792	0.423772511	-0.437460267	0.771567272	-0.089545343	0.075010108	0.149810921	0.188850876	0.062959257	0.093183891	0.016505204	0.000425431	0.979221309	0.998719086	Bacteria.Firmicutes.Bacilli.Bacillales.Family_XI.Gemella	POC5
220232	ENSG00000152359	rs2291630	0.114877029	0.002342718	0.838791131	0.65952887	-0.29050852	0.760407364	-0.017495546	-0.049062131	0.181786746	0.240065774	0.08565471	0.110851353	0.17183625	0.008234268	0.965860113	0.859306145	Bacteria.Firmicutes.Erysipelotrichia.Erysipelotrichales	POC5
220233	ENSG00000152359	rs2291630	0.30655391	0.146934623	0.763507637	0.618460862	-0.44560666	1.024563902	0.023779811	-0.06168839	0.432381197	0.697945408	0.078703796	0.123270175	0.919841614	0.441965139	0.997187614	0.939797241	Bacteria.Bacteroidetes.Bacteroidia.Bacteroidales	POC5
220234	ENSG00000152359	rs2291630	0.127850966	0.007545163	0.465149784	0.744517033	-0.247039598	0.791153727	0.04720316	0.035641273	0.160174166	0.28686716	0.064246066	0.108905541	0.182911765	0.014389859	0.836590333	0.99780419	Bacteria.Firmicutes.Clostridia.Clostridiales.Ruminococcaceae.Ruminococcus_2	POC5
220235	ENSG00000152359	rs2291630	0.024253402	0.000260222	0.650017755	0.71709636	-0.299864215	0.674787577	0.020807277	0.022585074	0.129982856	0.174648033	0.04564509	0.062059977	0.031500767	0.000407008	0.783505206	0.993577312	Bacteria.Proteobacteria.Betaproteobacteria.Burkholderiales.Alcaligenaceae.Sutterella	POC5
220236	ENSG00000152359	rs2291630	0.016311459	0.000137666	0.175534901	0.791993809	-0.30480733	0.735662513	-0.082562146	-0.028481677	0.123604835	0.181522442	0.06028334	0.107555163	0.022557686	0.000246717	0.644406894	0.981056687	Bacteria.Firmicutes.Clostridia.Clostridiales.Lachnospiraceae.Dorea	POC5
220237	ENSG00000152359	rs2291630	0.157161939	0.002603661	0.781009216	0.564595628	-0.275209692	0.789865537	0.022079877	0.06162453	0.192292237	0.252202715	0.079094308	0.106434148	0.303407379	0.011733732	0.948905015	0.966332496	Bacteria.Firmicutes.Clostridia.Clostridiales.Ruminococcaceae.Ruminococcaceae_NK4A214_group	POC5
220238	ENSG00000152359	rs2291630	0.001702808	0.00195177	0.049966086	0.371852594	-0.47720443	0.807930569	0.114943978	-0.08455151	0.145768453	0.250246755	0.057545575	0.094027194	0.011832724	0.004236019	0.795294914	0.997216401	Bacteria.Firmicutes.Clostridia.Clostridiales.Ruminococcaceae.Subdoligranulum	POC5
220239	ENSG00000152359	rs2291630	0.007983115	0.000158158	0.303213679	0.867792632	-0.341771875	0.687897258	0.059866044	0.012705483	0.124861111	0.171463054	0.057686154	0.076025047	0.013144174	0.000246732	0.967688072	0.905617323	Bacteria.Bacteroidetes.Bacteroidia.Bacteroidales.Rikenellaceae.Alistipes	POC5
220240	ENSG00000152359	rs2291630	0.013515251	0.000208446	0.367434574	0.514117796	-0.317874547	0.696128392	-0.041892422	0.041707252	0.12519048	0.177127482	0.04615662	0.063574822	0.021081141	0.000314522	0.733337577	0.838058689	Bacteria.Firmicutes.Negativicutes.Selenomonadales.Veillonellaceae.Dialister	POC5
220241	ENSG00000152359	rs2291630	0.115864568	0.002357641	0.830221743	0.664500218	-0.289158918	0.759414641	-0.01846451	-0.048321334	0.181443695	0.239914111	0.085769052	0.110905864	0.171591558	0.008206149	0.953090543	0.860642577	Bacteria.Firmicutes.Erysipelotrichia.Erysipelotrichales.Erysipelotrichaceae	POC5
220242	ENSG00000152359	rs2291630	0.013335474	0.000140883	0.865147004	0.315275482	-0.329886564	0.716400955	-0.009914958	0.083330309	0.129657874	0.17706587	0.058152445	0.082339637	0.02173022	0.000251546	0.92697622	0.909967868	Bacteria.Firmicutes.Clostridia.Clostridiales.Ruminococcaceae.Ruminococcaceae_UCG_002	POC5
220243	ENSG00000152359	rs2291630	0.009794087	0.000316195	0.549165605	0.876231363	-0.338604991	0.730685586	-0.039342077	-0.013661987	0.127228327	0.192038358	0.065335434	0.087373408	0.015237224	0.000461231	0.987817466	0.997201293	Bacteria.Firmicutes.Clostridia.Clostridiales.Lachnospiraceae.Coprococcus_1	POC5
220244	ENSG00000152359	rs2291630	0.002168493	0.004704308	0.050529614	0.855236479	-0.566798918	0.75742446	-0.127153789	0.018690852	0.1774898	0.258722051	0.063819283	0.102042212	0.016335527	0.010779289	0.501177844	0.998431627	Bacteria.Firmicutes.Clostridia.Clostridiales.Ruminococcaceae.Ruminococcus_1	POC5
220245	ENSG00000152359	rs2291630	0.016349675	0.032338211	0.910097065	0.051473995	-0.325170353	0.442285108	-0.006525631	-0.185342874	0.131911559	0.202223311	0.057567172	0.093415632	0.031100553	0.013782562	0.702711927	0.7663658	Bacteria.Firmicutes.Clostridia.Clostridiales.Peptostreptococcaceae.Intestinibacter	POC5
220246	ENSG00000152359	rs2291630	0.107866452	0.002239813	0.776018899	0.93825918	-0.28435671	0.672136685	0.01935934	-0.006339273	0.1744156	0.211192525	0.067761856	0.08152534	0.183129396	0.005200227	0.996596763	0.999791394	Bacteria.Firmicutes.Clostridia.Clostridiales.Ruminococcaceae.Ruminococcaceae_UCG_005	POC5
220247	ENSG00000152359	rs2291630	0.198601706	0.002668703	0.263954704	0.381422652	-0.207722428	0.59885547	-0.093687123	0.084384087	0.159934264	0.191725252	0.083141762	0.095753591	0.216691828	0.004485366	0.976314705	0.980405449	Bacteria.Firmicutes.Bacilli.Lactobacillales.Streptococcaceae.Streptococcus	POC5
220248	ENSG00000152359	rs2291630	0.018591083	0.001680173	0.640137554	0.784536355	-0.354072235	0.721158298	0.022823383	-0.018915119	0.146657602	0.219991012	0.048590857	0.068896184	0.04036252	0.002281789	0.999492402	0.999741582	Bacteria.Proteobacteria.Gammaproteobacteria.Enterobacteriales.Enterobacteriaceae.Escherichia_Shigella	POC5
220249	ENSG00000152359	rs2291630	0.006497251	0.000715956	0.249301309	0.321800354	-0.401399055	0.829462843	-0.084942515	0.122142317	0.142730363	0.233478701	0.073071705	0.12234126	0.021342212	0.001366778	0.991744893	0.867967126	Bacteria.Firmicutes.Bacilli.Lactobacillales.Carnobacteriaceae	POC5
220250	ENSG00000152359	rs2291630	0.063299551	0.003900308	0.95495177	0.826190674	-0.313138962	0.720488241	0.003077076	0.021276879	0.165734345	0.240708018	0.054261777	0.096503816	0.103159599	0.008815114	0.798683243	0.932319533	Bacteria.Firmicutes.Clostridia.Clostridiales.Lachnospiraceae.Lachnospiraceae_UCG_010	POC5
220251	ENSG00000152359	rs2291630	0.135847519	0.008616745	0.676686874	0.746738147	-0.26200709	0.765039334	0.026628371	0.038534194	0.173495648	0.282401649	0.063570836	0.118815826	0.210580785	0.020169355	0.997329664	0.92426646	Bacteria.Firmicutes.Negativicutes.Selenomonadales.Veillonellaceae.Megasphaera	POC5
220252	ENSG00000152359	rs2291630	0.101362804	0.003739032	0.499709753	0.803065224	-0.261749275	0.738014418	0.045258065	0.025143545	0.157506653	0.245360872	0.06667915	0.100412173	0.118142244	0.005730053	0.896021403	0.998819627	Bacteria.Firmicutes.Clostridia.Clostridiales.Ruminococcaceae.Ruminococcaceae_UCG_003	POC5
220253	ENSG00000152359	rs2291630	0.323054369	0.012003283	0.542819241	0.55111571	-0.214942192	0.886825259	0.057821743	0.083677671	0.2158552	0.343119692	0.094514396	0.139646647	0.435237686	0.032698932	0.99032513	0.895807458	Bacteria.Firmicutes.Clostridia.Clostridiales.Ruminococcaceae.Ruminococcaceae_UCG_013	POC5
220254	ENSG00000152359	rs2291630	0.384333876	0.163889478	0.949042179	0.866260982	-0.30012566	0.776951621	-0.004129238	-0.016969149	0.342665737	0.551803602	0.064361538	0.100363315	0.825225154	0.395365956	0.999973618	0.995427078	Bacteria.Bacteroidetes.Bacteroidia.Bacteroidales.Bacteroidaceae.Bacteroides	POC5
220255	ENSG00000152359	rs2291630	0.014554819	0.000262131	0.568079648	0.80204853	-0.31734189	0.676176587	0.034569848	-0.023390996	0.126407629	0.175107116	0.060246627	0.092923157	0.022196305	0.000340108	0.998525812	0.997174658	Bacteria.Proteobacteria.Deltaproteobacteria.Desulfovibrionales.Desulfovibrionaceae	POC5
220256	ENSG00000152359	rs2291630	0.272390179	0.529466127	0.523911773	0.109624254	-0.223609725	0.212890093	0.054570744	-0.237386893	0.202003063	0.336738615	0.085161631	0.146345969	0.37071726	0.31657381	0.998891856	0.999590371	Bacteria.Firmicutes.Bacilli.Bacillales.Staphylococcaceae.Staphylococcus	POC5
220257	ENSG00000152359	rs2291630	0.297941662	0.005774322	0.484572725	0.968792572	-0.208181587	0.665083346	0.052894137	-0.003670536	0.198406969	0.232975806	0.075241737	0.09346045	0.358025061	0.01704422	0.981084248	0.998600531	Bacteria.Firmicutes.Clostridia.Clostridiales.Ruminococcaceae.Ruminiclostridium_6	POC5
220258	ENSG00000152359	rs2291630	0.010208465	0.000654168	0.556433449	0.498754222	-0.341895751	0.650415584	-0.032030896	-0.071031942	0.129218961	0.181631506	0.054178993	0.104418446	0.017454837	0.000664964	0.556420318	0.965789712	Bacteria.Firmicutes.Clostridia.Clostridiales.Lachnospiraceae.Lachnospira	POC5
220259	ENSG00000152359	rs2291630	0.031930195	0.00033696	0.591727171	0.819269539	-0.293871664	0.681573585	-0.034673727	-0.024639707	0.134035635	0.180044199	0.064329545	0.107404026	0.049852663	0.0004975	0.977260763	0.988536939	Bacteria.Firmicutes.Negativicutes.Selenomonadales.Veillonellaceae.Veillonella	POC5
220260	ENSG00000152359	rs2291630	0.034184752	0.000220687	0.275320574	0.680658535	-0.278004753	0.67918334	-0.061474348	-0.031074862	0.12849777	0.173567657	0.055877685	0.075165061	0.038887195	0.000399301	0.915157148	0.993295108	Bacteria.Proteobacteria.Gammaproteobacteria.Pasteurellales.Pasteurellaceae.Haemophilus	POC5
220261	ENSG00000152359	rs2291630	0.053913038	0.001850034	0.172335575	0.633494388	-0.261102509	0.637493993	0.06822954	-0.037197657	0.133003442	0.19637533	0.049444103	0.077645045	0.054846063	0.001919327	0.886764336	0.887301988	Bacteria.Proteobacteria.Betaproteobacteria.Burkholderiales.Alcaligenaceae.Parasutterella	POC5
220262	ENSG00000152359	rs2291630	0.001563901	0.019682137	0.087706968	0.336894041	-0.472159153	0.511385813	0.093725931	0.08071639	0.143004635	0.213833324	0.054060247	0.083430177	0.011227462	0.019885796	0.615626491	0.960589187	Bacteria.Proteobacteria.Betaproteobacteria	POC5
220263	ENSG00000152359	rs2291630	0.011370038	0.000175445	0.803576901	0.44328157	-0.327425842	0.742001968	-0.013645815	0.064200802	0.125681736	0.186372545	0.054640339	0.083229347	0.018759788	0.000279284	0.911277047	0.886245274	Bacteria.Fusobacteria.Fusobacteriia.Fusobacteriales.Fusobacteriaceae.Fusobacterium	POC5
220264	ENSG00000152359	rs2291630	0.137696936	0.159394498	0.723544377	0.562692749	-0.399322573	0.518591249	0.032493421	0.079291448	0.265693752	0.364325529	0.091463543	0.136279058	0.375445511	0.228431593	0.930226498	0.903091295	Bacteria.Firmicutes.Negativicutes.Selenomonadales	POC5
220265	ENSG00000152359	rs2291630	0.019676255	0.000197206	0.62533946	0.439899516	-0.352860226	0.74354631	-0.042921814	0.092940159	0.14753929	0.188401813	0.087482811	0.119593643	0.045473906	0.000484723	0.999672451	0.998587032	Bacteria.Firmicutes.Clostridia.Clostridiales.Ruminococcaceae.Butyricicoccus	POC5
220266	ENSG00000152359	rs2291630	0.038392666	0.022426555	0.589686499	0.995702172	-0.397289089	0.682479585	-0.035362689	0.000586606	0.187968395	0.291796481	0.065247398	0.108483853	0.137139649	0.044597379	0.998896274	0.999580796	Bacteria.Proteobacteria.Deltaproteobacteria.Desulfovibrionales.Desulfovibrionaceae.Desulfovibrio	POC5
220267	ENSG00000152359	rs2291630	0.267432431	0.016331597	0.599072705	0.636628899	-0.23312079	0.598572847	-0.034770279	0.042554001	0.208406098	0.242779712	0.06581223	0.08965385	0.366268512	0.031338909	0.9994853	0.999502343	Bacteria.Firmicutes.Clostridia.Clostridiales.Lachnospiraceae.Ruminococcus_gnavus_group	POC5
220268	ENSG00000152359	rs2291630	0.024184954	0.000456868	0.510811603	0.758488506	-0.300233502	0.660825083	0.03886483	-0.026885472	0.130077669	0.17896627	0.05877792	0.087074496	0.033474907	0.000610767	0.995339941	0.95533137	Bacteria.Proteobacteria.Deltaproteobacteria.Desulfovibrionales.Desulfovibrionaceae.Bilophila	POC5
220269	ENSG00000152359	rs2291630	0.08815369	0.001169274	0.779348698	0.595180901	-0.361554265	0.759430049	-0.026918533	0.057101161	0.208841455	0.223602864	0.095682112	0.106936174	0.220449398	0.006184873	0.99792254	0.986607256	Bacteria.Firmicutes.Clostridia.Clostridiales.Family_XIII.Family_XIII_AD3011_group	POC5
220270	ENSG00000152359	rs2291630	0.066215027	0.000567243	0.093312803	0.406474498	-0.244387151	0.645172802	0.088144072	-0.06216596	0.130800629	0.17795556	0.051752802	0.074402122	0.0808054	0.000923073	0.804161224	0.953590047	Bacteria.Firmicutes.Negativicutes.Selenomonadales.Acidaminococcaceae	POC5
220271	ENSG00000152359	rs2291630	0.015705684	0.000196825	0.703190993	0.662771071	-0.337553016	0.70472888	0.028906822	-0.040123352	0.136065513	0.178540133	0.075533943	0.091586299	0.026921707	0.000420735	0.92078388	0.945867177	Bacteria.Firmicutes.Clostridia.Clostridiales.Lachnospiraceae.Fusicatenibacter	POC5
220272	ENSG00000152359	rs2291630	0.319966318	0.241193962	0.631443888	0.191712304	-0.230765607	0.359855252	0.041361434	-0.164405238	0.230260432	0.304238285	0.085816865	0.124619739	0.513809181	0.291638101	0.848038351	0.913834648	Bacteria.Firmicutes.Clostridia.Clostridiales.Ruminococcaceae.Anaerotruncus	POC5
220273	ENSG00000152359	rs2291630	0.022835105	0.001140863	0.948319759	0.917540688	-0.324864631	0.673546301	-0.004375158	-0.009417742	0.139334116	0.197853468	0.06724003	0.090611539	0.046419225	0.002021996	0.977746096	0.911920967	Bacteria.Proteobacteria.Gammaproteobacteria.Pseudomonadales.Pseudomonadaceae.Pseudomonas	POC5
220274	ENSG00000152359	rs2291630	0.558512735	0.175216483	0.28807294	0.290745722	-0.128954853	0.4200587	-0.052884626	0.074372983	0.2192791	0.306479473	0.049372826	0.069823504	0.575536345	0.214362242	0.914353853	0.870964126	Bacteria.Firmicutes.Clostridia.Clostridiales.Ruminococcaceae.Faecalibacterium	POC5
220275	ENSG00000152359	rs2291630	0.278203752	0.007647279	0.418779487	0.72833457	-0.205222436	0.62756638	-0.069491191	0.034741867	0.187672247	0.227958266	0.085399977	0.099591663	0.324082527	0.017088076	0.95319546	0.933837527	Bacteria.Firmicutes.Bacilli	POC5
220276	ENSG00000152359	rs2291630	0.102837679	0.000830144	0.657052114	0.945320176	-0.270651096	0.66853242	0.030834514	-0.00537142	0.163580106	0.190688181	0.069129794	0.078015968	0.146915045	0.002235085	0.589195488	0.999370792	Bacteria.Firmicutes.Clostridia.Clostridiales.Christensenellaceae	POC5
220277	ENSG00000152359	rs2291630	0.02738871	0.0004806	0.675539512	0.759752731	-0.359699523	0.716820156	0.024422018	-0.020969334	0.159384397	0.194955485	0.058084664	0.068282876	0.063327807	0.001254548	0.720753944	0.964470371	Bacteria.Firmicutes.Clostridia.Clostridiales.Lachnospiraceae.Lachnoclostridium	POC5
220278	ENSG00000152359	rs2291630	0.006419294	0.002324894	0.238203167	0.618912883	-0.402207443	0.740850282	-0.087004504	0.059595126	0.142796358	0.233702059	0.073086022	0.119241083	0.020354722	0.003343626	0.945687051	0.866774619	Bacteria.Firmicutes.Bacilli.Lactobacillales.Carnobacteriaceae.Granulicatella	POC5
220279	ENSG00000152359	rs2291630	0.084287223	0.062060614	0.735883253	0.090235748	-0.292776568	0.43025142	0.020298142	-0.151773254	0.166998217	0.226617598	0.059919135	0.088252888	0.148439502	0.055438487	0.878182417	0.927844239	Bacteria.Firmicutes.Erysipelotrichia.Erysipelotrichales.Erysipelotrichaceae.Clostridium_innocuum_group	POC5
220280	ENSG00000152359	rs2291630	0.015052591	0.000283391	0.322790912	0.377963151	-0.44042356	0.792543838	-0.097024537	0.097468618	0.176353593	0.206498452	0.097383228	0.109796265	0.066289394	0.001479281	0.998820086	0.961415255	Bacteria.Firmicutes.Clostridia.Clostridiales.Family_XIII	POC5
220281	ENSG00000152359	rs2291630	0.072945408	0.000576093	0.684365251	0.793749657	-0.280853011	0.674015337	0.020686443	0.015698176	0.154084525	0.186158482	0.050659693	0.059797672	0.072272038	0.000971057	0.955858825	0.969939639	Bacteria.Firmicutes.Clostridia.Clostridiales.Lachnospiraceae.Tyzzerella	POC5
220282	ENSG00000152359	rs2291630	0.018304517	0.002526151	0.378729165	0.901728361	-0.439484906	0.683575385	0.064547915	0.010791482	0.181571225	0.217554498	0.07282942	0.087055162	0.075907379	0.009279779	0.99759175	0.986746924	Bacteria.Firmicutes.Clostridia.Clostridiales.Lachnospiraceae.Lachnospiraceae_UCG_008	POC5
220283	ENSG00000152359	rs2291630	0.014119166	0.000252281	0.613121454	0.827610753	-0.318828005	0.678030802	0.031126028	-0.020409093	0.126406498	0.175065552	0.061262797	0.093343024	0.021658496	0.00035285	0.997604342	0.996621608	Bacteria.Proteobacteria.Deltaproteobacteria	POC5
220284	ENSG00000152359	rs2291630	0.002698664	0.016229559	0.063691661	0.873036705	-0.573278095	0.722550207	-0.131872475	0.018531862	0.183759361	0.292772486	0.069902118	0.115510757	0.021886987	0.024144402	0.59539418	0.996502544	Bacteria.Firmicutes.Clostridia.Clostridiales.Family_XI	POC5
220285	ENSG00000152359	rs2291630	0.713749077	0.488359155	0.426852268	0.971652358	0.283738049	0.709377394	-0.100224445	-0.005924702	0.770125215	1.0179248	0.125342466	0.16608325	0.999435429	0.981350652	0.999968393	0.999515331	Bacteria.Firmicutes	POC5
220286	ENSG00000152359	rs2291630	0.158111392	0.000530906	0.058613454	0.727945599	-0.194871623	0.657588064	0.10108962	-0.025581143	0.136475465	0.180356981	0.052515381	0.073222095	0.127043815	0.001104334	0.499571219	0.996121245	Bacteria.Firmicutes.Negativicutes.Selenomonadales.Acidaminococcaceae.Phascolarctobacterium	POC5
220287	ENSG00000152359	rs2291630	0.040274622	0.004263569	0.695835969	0.504611199	-0.370359996	0.835730841	-0.023921158	0.0700836	0.176968311	0.282138907	0.060916699	0.104449736	0.104772814	0.009180134	0.999858829	0.947089082	Bacteria.Proteobacteria.Betaproteobacteria.Neisseriales.Neisseriaceae.Eikenella	POC5
220288	ENSG00000152359	rs2291630	0.010881414	0.001122471	0.533466162	0.9072147	-0.357546487	0.665366662	-0.033207557	-0.009953921	0.136373306	0.195150513	0.053041899	0.085070612	0.028179839	0.001634001	0.939690067	0.979585985	Bacteria.Firmicutes.Erysipelotrichia.Erysipelotrichales.Erysipelotrichaceae.Erysipelatoclostridium	POC5
220289	ENSG00000152359	rs2291630	0.008985255	0.000263245	0.375615889	0.13845891	-0.399901499	0.948840606	-0.084180561	0.246409329	0.148467767	0.245799196	0.094359433	0.164274014	0.033207574	0.000779781	0.999005033	0.870684181	Bacteria.Actinobacteria.Coriobacteriia.Coriobacteriales	POC5
220290	ENSG00000152359	rs2291630	0.094196893	0.04658727	0.756443768	0.911524946	-0.284640885	0.662437881	0.017396728	-0.01271531	0.16758422	0.326530076	0.055854478	0.113988803	0.1833488	0.059404577	0.994527911	0.958178878	Bacteria.Proteobacteria.Gammaproteobacteria.Enterobacteriales.Enterobacteriaceae.Citrobacter	POC5
220291	ENSG00000152359	rs2291630	0.307755016	0.14732824	0.765443801	0.619490273	-0.444577122	1.023621107	0.023581183	-0.061509811	0.432463377	0.697993269	0.078710813	0.123275402	0.919593891	0.440811017	0.997675757	0.943069796	Bacteria.Bacteroidetes	POC5
220292	ENSG00000152359	rs2291630	0.368369276	0.553747147	0.440613467	0.070756507	-0.189387073	0.189274577	0.057858273	-0.208688287	0.209074788	0.317978118	0.074567829	0.113592152	0.420650981	0.308242577	0.997594253	0.968019235	Bacteria.Firmicutes.Erysipelotrichia.Erysipelotrichales.Erysipelotrichaceae.Faecalitalea	POC5
220293	ENSG00000152359	rs2291630	0.013761522	0.000349907	0.391114226	0.759542432	-0.31716851	0.676559417	0.074169945	-0.028397708	0.125256032	0.179262669	0.085908493	0.092388538	0.020235173	0.000430924	0.999276643	0.988728768	Bacteria.Firmicutes.Clostridia.Clostridiales.Ruminococcaceae.Ruminiclostridium_5	POC5
220294	ENSG00000152359	rs2291630	0.008056476	0.000192348	0.341920853	0.864259504	-0.359370399	0.701777938	-0.069195655	0.018468056	0.131452022	0.177485083	0.072275746	0.107602183	0.016208533	0.000343338	0.88760533	0.997132292	Bacteria.Firmicutes.Bacilli.Bacillales	POC5
220295	ENSG00000152359	rs2291630	0.103496033	0.000836586	0.658814721	0.94611271	-0.270677361	0.668523805	0.030714323	-0.005296399	0.163915303	0.190819126	0.069240901	0.078059521	0.147958425	0.00229843	0.590430568	0.994087343	Bacteria.Firmicutes.Clostridia.Clostridiales.Christensenellaceae.Christensenellaceae_R_7_group	POC5
220296	ENSG00000152359	rs2291630	0.11902952	0.005527487	0.481520123	0.841965623	-0.251115879	0.658626678	0.042480187	-0.017187504	0.158964046	0.22945853	0.060006268	0.085860699	0.131325197	0.007887414	0.982891669	0.998439902	Bacteria.Verrucomicrobia.Verrucomicrobiae.Verrucomicrobiales.Verrucomicrobiaceae.Akkermansia	POC5
220297	ENSG00000152359	rs2291630	0.001128817	0.000777946	0.023272667	0.907480261	-0.434584398	0.635815609	0.11129767	0.007902458	0.127530528	0.180299284	0.047894259	0.067732656	0.005528326	0.001431736	0.509355293	0.935950426	Bacteria.Proteobacteria.Betaproteobacteria.Burkholderiales.Alcaligenaceae	POC5
220298	ENSG00000152359	rs2291630	0.010703648	0.000168055	0.455381222	0.754001113	-0.364416926	0.715289864	0.039976356	-0.023123045	0.138665005	0.179090572	0.053232994	0.073477607	0.024425549	0.000411355	0.723121673	0.867121837	Bacteria.Firmicutes.Clostridia.Clostridiales.Lachnospiraceae.Roseburia	POC5
220299	ENSG00000152359	rs2291630	0.004550167	0.000109359	0.077457009	0.352061586	-0.372156863	0.707993992	0.095898259	-0.07182048	0.126614365	0.171843953	0.053453685	0.076622879	0.011389744	0.000190806	0.902579082	0.97562022	Bacteria.Bacteroidetes.Bacteroidia.Bacteroidales.Porphyromonadaceae	POC5
220300	ENSG00000152359	rs2291630	0.078606676	0.003731772	0.659436495	0.982524287	-0.279212965	0.686952933	0.026896273	-0.00190025	0.156250273	0.228333754	0.060752026	0.086419162	0.108224752	0.005825984	0.959597159	0.99789802	Bacteria.Verrucomicrobia	POC5
220301	ENSG00000152359	rs2291630	0.012483435	0.000672688	0.647408978	0.967241776	-0.335122531	0.683527583	-0.031953556	0.004582643	0.130417201	0.191345796	0.069539982	0.111157958	0.022920835	0.000801298	0.891972414	0.994473421	Bacteria.Actinobacteria.Actinobacteria.Bifidobacteriales.Bifidobacteriaceae.Bifidobacterium	POC5
220302	ENSG00000152359	rs2291630	0.01927691	0.020151486	0.297178654	0.680319854	-0.496934313	0.629977735	-0.07735805	-0.04180424	0.207070187	0.264466553	0.07360858	0.10100415	0.084236629	0.040828749	0.999878354	0.997966125	Bacteria.Bacteroidetes.Bacteroidia.Bacteroidales.Porphyromonadaceae.Barnesiella	POC5
220303	ENSG00000152359	rs2291630	0.067315489	0.00012828	0.629358764	0.078401925	-0.287370465	0.971717817	-0.027694789	-0.197078988	0.154444866	0.238550746	0.057111311	0.110209886	0.1102869	0.000568065	0.590149065	0.81760352	Bacteria.Firmicutes.Clostridia.Clostridiales.Lachnospiraceae.Anaerostipes	POC5
220304	ENSG00000152359	rs2291630	0.291012343	0.0505742	0.679047438	0.901470715	-0.241849232	0.649668794	-0.026532481	0.011407951	0.227181645	0.326137755	0.063836298	0.091786334	0.426647937	0.068503401	0.996566686	0.997858307	Bacteria.Proteobacteria.Gammaproteobacteria	POC5
220305	ENSG00000152359	rs2291630	0.236438317	0.003733618	0.334451087	0.429237624	-0.205830563	0.597063751	-0.081566618	0.07502924	0.172246591	0.198467132	0.083880822	0.094321075	0.262153469	0.007060902	0.967792983	0.973447285	Bacteria.Firmicutes.Bacilli.Lactobacillales	POC5
220306	ENSG00000152359	rs2291630	0.194246454	0.002669722	0.304647776	0.414081968	-0.213082236	0.603079577	-0.087229482	0.078854563	0.162451415	0.193085616	0.08430491	0.095930116	0.226797234	0.004635513	0.988415778	0.976249604	Bacteria.Firmicutes.Bacilli.Lactobacillales.Streptococcaceae	POC5
220307	ENSG00000152359	rs2291630	0.277061293	0.077127219	0.991713013	0.864491931	-0.318065618	0.752210875	-0.000800195	-0.018262862	0.290168248	0.418804152	0.076746963	0.106590986	0.631336949	0.173888729	0.998803525	0.997226571	Bacteria.Firmicutes.Clostridia.Clostridiales.Lachnospiraceae.Eubacterium_rectale_group	POC5
220308	ENSG00000152359	rs2291630	0.038256994	0.000233761	0.290670121	0.651700221	-0.274445021	0.678365107	-0.059829712	-0.034087046	0.129753386	0.174124255	0.056160983	0.075164619	0.039662207	0.000420992	0.905391716	0.992379592	Bacteria.Proteobacteria.Gammaproteobacteria.Pasteurellales.Pasteurellaceae	POC5
220309	ENSG00000152359	rs2291630	0.015667801	0.00025684	0.079426212	0.335424819	-0.305842649	0.675204568	0.126277462	-0.080136576	0.123236347	0.174578296	0.070864265	0.082577607	0.023744729	0.000412615	0.999670759	0.996530704	Bacteria.Firmicutes.Clostridia.Clostridiales.Ruminococcaceae.Flavonifractor	POC5
220310	ENSG00000152359	rs2291630	0.011197605	0.00015394	0.815501108	0.412833663	-0.327735703	0.744109575	-0.012851029	0.06821246	0.125521664	0.185106791	0.054852417	0.082760876	0.018056771	0.000255855	0.903556314	0.881022393	Bacteria.Fusobacteria.Fusobacteriia.Fusobacteriales	POC5
220311	ENSG00000152359	rs2291630	0.008026602	0.000163275	0.298759676	0.882170087	-0.341562272	0.68651076	0.060315456	0.011156104	0.12487567	0.171519038	0.057581722	0.074972498	0.013123032	0.000247361	0.966390754	0.923250751	Bacteria.Bacteroidetes.Bacteroidia.Bacteroidales.Rikenellaceae	POC5
220312	ENSG00000152359	rs2291630	0.035438782	0.002435774	0.680075061	0.544540865	-0.374385992	0.800255357	0.031335608	-0.071289466	0.174287823	0.253696358	0.075649253	0.117028881	0.077756475	0.005936552	0.90796328	0.927561557	Bacteria.Firmicutes.Clostridia.Clostridiales.Lachnospiraceae.Blautia	POC5
220313	ENSG00000152359	rs2291630	0.015430962	0.000202485	0.774249074	0.837180844	-0.330507987	0.693768557	0.018828754	-0.019894876	0.132856406	0.176139743	0.065373453	0.096424268	0.023670651	0.000363365	0.997117901	0.953568156	Bacteria.Firmicutes.Clostridia.Clostridiales.Lachnospiraceae.Eubacterium_hallii_group	POC5
220314	ENSG00000152359	rs2291630	0.9726601	0.303850341	0.598618969	0.75739551	0.023002178	0.963318398	-0.05897004	-0.04797591	0.668582206	0.929474337	0.1114781	0.154657409	0.998926779	0.821374203	0.997650199	0.999159905	Bacteria.Firmicutes.Clostridia.Clostridiales	POC5
220315	ENSG00000152359	rs2291630	0.139628694	0.01392221	0.806048424	0.776994589	-0.286907436	0.755064179	0.019830672	0.036735475	0.191849659	0.298718607	0.080438984	0.129160389	0.268076264	0.028747484	0.99991226	0.996838275	Bacteria.Actinobacteria.Coriobacteriia.Coriobacteriales.Coriobacteriaceae.Collinsella	POC5
220316	ENSG00000152359	rs2291630	0.009038634	0.000574968	0.33524214	0.228337098	-0.406945474	0.900158985	-0.090703879	0.19662989	0.151206423	0.248576045	0.093431222	0.161686207	0.034574072	0.00145216	0.999739884	0.869896013	Bacteria.Actinobacteria.Coriobacteriia.Coriobacteriales.Coriobacteriaceae	POC5
220317	ENSG00000152359	rs2291630	0.00408059	0.001854685	0.182985241	0.65495778	-0.437936333	0.629722795	-0.09397194	-0.037524973	0.147083915	0.194031211	0.069816814	0.083583024	0.016464258	0.002986352	0.739119566	0.983121182	Bacteria.Firmicutes.Clostridia.Clostridiales.Lachnospiraceae.Eubacterium_eligens_group	POC5
220318	ENSG00000152359	rs2291630	0.023312239	0.000290809	0.876105223	0.915924383	-0.312008839	0.681650456	0.010967433	-0.008944569	0.134305492	0.177966662	0.070068741	0.084398418	0.036423817	0.000469996	0.998043854	0.98261409	Bacteria.Firmicutes.Clostridia.Clostridiales.Ruminococcaceaencultured	POC5
220319	ENSG00000152359	rs2291630	0.236524078	0.021068517	0.496177736	0.734177091	-0.223951107	0.610153746	-0.047605572	0.03797831	0.187445196	0.25808412	0.069561688	0.111361886	0.287360144	0.029420774	0.814821106	0.903939155	Bacteria.Firmicutes.Negativicutes.Selenomonadales.Veillonellaceae	POC5
220320	ENSG00000152359	rs2291630	0.01193154	0.011375096	0.489172628	0.583550886	-0.379452862	0.596657767	-0.033239609	-0.050224254	0.146683678	0.229040685	0.047787032	0.091157938	0.038586206	0.01251134	0.975699737	0.99999132	Bacteria.Firmicutes.Clostridia.Clostridiales.Clostridiaceae_1	POC5
220321	ENSG00000152359	rs2291630	0.013023185	0.000701197	0.701237937	0.996592631	-0.331659259	0.680348407	-0.027407749	0.000480136	0.129889493	0.191153255	0.071124705	0.111998849	0.022925036	0.000895507	0.957070672	0.998755611	Bacteria.Actinobacteria.Actinobacteria.Bifidobacteriales.Bifidobacteriaceae	POC5
220322	ENSG00000152359	rs2291630	0.059712659	0.003832577	0.705882803	0.297363521	-0.384304327	0.976119904	-0.029102663	0.137343207	0.200534184	0.325449805	0.076776981	0.130736755	0.193809153	0.014540808	0.998832683	0.955062155	Bacteria.Firmicutes.Clostridia.Clostridiales.Ruminococcaceae.Eubacterium_coprostanoligenes_group	POC5
220323	ENSG00000152359	rs2291630	0.038621034	0.000316846	0.672541733	0.344499561	-0.356231485	0.79883694	-0.023251088	0.071059207	0.168748063	0.209984268	0.054761986	0.074622686	0.103411735	0.001601809	0.847020048	0.931971184	Bacteria.Bacteroidetes.Bacteroidia.Bacteroidales.Prevotellaceae.Prevotella_9	POC5
220324	ENSG00000152359	rs2291630	0.016725517	0.000758043	0.810172438	0.71623873	-0.333886249	0.725208741	0.015837029	-0.030434562	0.135940089	0.205172541	0.065663939	0.083364643	0.026881985	0.001103292	0.999694213	0.908466096	Bacteria.Firmicutes.Clostridia.Clostridiales.Lachnospiraceaencultured	POC5
220325	ENSG00000152359	rs2291630	0.180434543	0.250344828	0.694137204	0.154700083	-0.269823095	0.340357102	0.030921618	-0.175292508	0.199282754	0.293444386	0.078282861	0.12174094	0.298613257	0.194570375	0.997947728	0.9977362	Bacteria.Actinobacteria.Actinobacteria.Micrococcales	POC5
220326	ENSG00000152359	rs2291630	0.021986101	0.035950339	0.596676346	0.646283683	-0.374619384	0.580121041	-0.025342722	-0.041411364	0.159620742	0.270838912	0.047654463	0.089814744	0.066122608	0.035131495	0.875186846	0.998607976	Bacteria.Firmicutes.Clostridia.Clostridiales.Lachnospiraceae.Tyzzerella_4	POC5
220327	ENSG00000152359	rs2291630	0.012018612	0.000236505	0.274837006	0.654346963	-0.322228303	0.680611796	0.057240153	-0.031080019	0.124696142	0.174857729	0.051976103	0.069096526	0.019756887	0.000298166	0.675223938	0.92250092	Bacteria.Firmicutes.Clostridia.Clostridiales.Lachnospiraceae.Lachnospiraceae_NK4A136_group	POC5
220328	ENSG00000152359	rs2291630	0.497958386	0.338984439	0.860131836	0.732443122	-0.257309231	0.513499349	-0.016078182	0.044458545	0.377547373	0.533081973	0.090885146	0.129484557	0.792988784	0.495209195	0.999330493	0.997562661	Bacteria.Proteobacteria	POC5
220329	ENSG00000152359	rs2291630	0.020022449	0.021860559	0.713431927	0.502502099	-0.35690924	0.56785304	-0.017847183	-0.066191824	0.149669638	0.241716363	0.048384897	0.09816153	0.057485007	0.023344164	0.99714486	0.996602117	Bacteria.Firmicutes.Clostridia.Clostridiales.Clostridiaceae_1.Clostridium_sensu_stricto_1	POC5
220330	ENSG00000152359	rs2291630	0.046242223	0.003524493	0.393732826	0.865534796	-0.503160485	0.775128469	-0.073275054	0.016667561	0.247615643	0.25595929	0.085345452	0.098042005	0.152158063	0.014446212	0.961249848	0.997513341	Bacteria.Firmicutes.Clostridia.Clostridiales.Lachnospiraceae.Eubacterium_xylanophilum_group	POC5
220331	ENSG00000152359	rs2291630	0.023671572	0.000332511	0.195770489	0.455805789	-0.292038949	0.6588354	0.068235493	-0.060694496	0.126048112	0.17385225	0.052202133	0.080898022	0.027518802	0.000508113	0.998277807	0.999325446	Bacteria.Bacteroidetes.Bacteroidia.Bacteroidales.Porphyromonadaceae.Parabacteroides	POC5
220332	ENSG00000152359	rs2291630	0.012769265	0.002702678	0.931297415	0.180970401	-0.325493884	0.577901911	-0.005585956	-0.141213618	0.127098863	0.185271438	0.064542227	0.104425933	0.024217581	0.002227832	0.746968118	0.770323073	Bacteria.Firmicutes.Clostridia.Clostridiales.Peptostreptococcaceae	POC5
220333	ENSG00000152359	rs2291630	0.007894501	9.63E-05	0.313668331	0.255989472	-0.353320392	0.738256394	-0.05184179	0.090250122	0.128887054	0.177601937	0.051054296	0.078751076	0.0143115	0.000202337	0.968802863	0.966118648	Bacteria.Bacteroidetes.Bacteroidia.Bacteroidales.Prevotellaceae	POC5
220334	ENSG00000152359	rs2291630	0.561828937	0.102976679	0.998021606	0.42664869	-0.324719432	1.292036201	-0.000261036	-0.117065848	0.556863623	0.781221899	0.104871397	0.146339864	0.954184916	0.572032327	0.999826541	0.999832315	Bacteria.Firmicutes.Clostridia.Clostridiales.Lachnospiraceae	POC5
220335	ENSG00000152359	rs2291630	0.272193446	0.00171653	0.139897636	0.441864327	-0.174215211	0.595987244	-0.145080852	0.092676654	0.15731621	0.182199581	0.097079887	0.119770848	0.190732669	0.00251314	0.653244903	0.944653669	Bacteria.Actinobacteria	POC5
220336	ENSG00000152359	rs2291630	0.100551709	0.00124778	0.92092814	0.261844511	-0.324167961	0.86572245	0.007490164	0.118122308	0.194593604	0.256485914	0.075163986	0.104359641	0.138970211	0.003491669	0.849657231	0.906535262	Bacteria.Bacteroidetes.Bacteroidia.Bacteroidales.Porphyromonadaceae.Odoribacter	POC5
220337	ENSG00000152359	rs2291630	0.021688776	0.000305631	0.799887558	0.945574505	-0.308923662	0.687990219	0.017561099	-0.006311249	0.131320159	0.180329432	0.068993476	0.092095335	0.02914656	0.000414491	0.990263512	0.944945375	Bacteria.Proteobacteria.Gammaproteobacteria.Pseudomonadales	POC5
220338	ENSG00000152359	rs2291630	0.092636814	0.00070922	0.145492499	0.695422189	-0.232247694	0.624372298	-0.131362211	0.046469674	0.136073745	0.175602467	0.089160976	0.118168462	0.072749413	0.000918201	0.636752526	0.917161392	Bacteria.Actinobacteria.Actinobacteria	POC5
220339	ENSG00000152359	rs2291630	0.000950096	0.015927059	0.03909966	0.436282437	-0.462482821	0.519010031	0.107886741	0.065417568	0.133551245	0.209672715	0.051235989	0.083512902	0.006423323	0.015444252	0.461322232	0.994680072	Bacteria.Proteobacteria.Betaproteobacteria.Burkholderiales	POC5
220340	ENSG00000152359	rs2291630	0.688979574	0.359536153	0.687170218	0.988926088	-0.163517966	0.68204663	-0.033887079	0.002077121	0.406728935	0.739123991	0.083774417	0.149078948	0.917100185	0.618624188	0.999135888	0.99931625	Bacteria.Firmicutes.Clostridia.Clostridiales.Ruminococcaceae	POC5
220341	ENSG00000152382	rs6427038	0.033587268	0.009187355	0.465394241	0.906077667	0.416574557	-0.436958527	0.047253877	-0.006580602	0.191880135	0.162725074	0.06435048	0.055556699	0.038703792	0.006028482	0.75066281	0.998344182	Bacteria.Proteobacteria.Betaproteobacteria.Burkholderiales.Alcaligenaceae.Sutterella	TADA1
220342	ENSG00000152382	rs6427038	0.033390427	0.006042067	0.202775826	0.767233655	0.406599511	-0.460689341	-0.094630606	-0.018502564	0.187069923	0.162302019	0.073547372	0.062248584	0.038515975	0.004049588	0.65071317	0.863994432	Bacteria.Firmicutes.Negativicutes.Selenomonadales.Veillonellaceae.Dialister	TADA1
220343	ENSG00000152382	rs6427038	0.029982078	0.010194074	0.497057138	0.865607444	0.448590071	-0.452920407	0.056344828	-0.01133724	0.202156563	0.17114629	0.082500523	0.06672437	0.049410219	0.007994753	0.899948514	0.990319722	Bacteria.Firmicutes.Negativicutes.Selenomonadales.Acidaminococcaceae	TADA1
220344	ENSG00000152382	rs6427038	0.01841827	0.0032559	0.208736768	0.225962931	0.575776683	-0.566037302	-0.088815631	0.071619978	0.23812178	0.185243775	0.069952937	0.058588672	0.047292552	0.005165159	0.997282517	0.999171204	Bacteria.Proteobacteria.Gammaproteobacteria.Enterobacteriales.Enterobacteriaceae	TADA1
220345	ENSG00000152382	rs6427038	0.015340237	0.004756424	0.124846196	0.303352492	0.493617336	-0.501488497	-0.155460635	0.08249235	0.198239102	0.17152683	0.099986624	0.079511585	0.031313994	0.003767064	0.977260763	0.935723662	Bacteria.Firmicutes.Negativicutes.Selenomonadales.Veillonellaceae.Veillonella	TADA1
220346	ENSG00000152382	rs6427038	0.191818369	0.028653553	0.927206258	0.503681217	0.431152635	-0.585139224	0.010449118	-0.057461914	0.326894253	0.261456126	0.113929848	0.085451669	0.287493844	0.051467642	0.998896274	0.99087052	Bacteria.Proteobacteria.Deltaproteobacteria.Desulfovibrionales.Desulfovibrionaceae.Desulfovibrio	TADA1
220347	ENSG00000152382	rs6427038	0.015462928	0.009334561	0.13561696	0.228708139	0.775063885	-0.700942249	0.210014346	-0.142155367	0.311658611	0.261610232	0.138983772	0.11698681	0.075581415	0.017452812	0.769483615	0.942166966	Bacteria.Firmicutes.Clostridia.Clostridiales.Lachnospiraceae.Lachnospiraceae_ND3007_group	TADA1
220348	ENSG00000152382	rs6427038	0.034560436	0.014482305	0.276790982	0.276891989	0.673206419	-0.691276182	0.120538094	-0.10846266	0.311838334	0.275145415	0.109903331	0.098914269	0.131810549	0.034765579	0.961249848	0.997513341	Bacteria.Firmicutes.Clostridia.Clostridiales.Lachnospiraceae.Eubacterium_xylanophilum_group	TADA1
220349	ENSG00000152382	rs6427038	0.166145925	0.235691725	0.988631827	0.600269726	0.38736077	-0.319517443	0.001463828	0.0494199	0.276605099	0.2669536	0.102342079	0.093848644	0.233361016	0.167691379	0.999539454	0.92426646	Bacteria.Firmicutes.Negativicutes.Selenomonadales.Veillonellaceae.Megasphaera	TADA1
220350	ENSG00000152382	rs6427038	0.056751351	0.010940005	0.894052982	0.830303189	0.392560876	-0.439455244	-0.011522824	0.015295294	0.202376839	0.167744265	0.086184241	0.071082443	0.054854134	0.007239684	0.99935717	0.961062114	Bacteria.Firmicutes.Erysipelotrichia.Erysipelotrichales.Erysipelotrichaceae.Erysipelotrichaceae_UCG_003	TADA1
220351	ENSG00000152382	rs6427038	0.209051238	0.027723285	0.582553228	0.632526884	0.327376239	-0.565908416	0.064707702	0.052775952	0.258028322	0.251318499	0.117134324	0.109848969	0.239748613	0.044090086	0.910934631	0.859306145	Bacteria.Firmicutes.Erysipelotrichia.Erysipelotrichales	TADA1
220352	ENSG00000152382	rs6427038	0.050134684	0.009771653	0.085235997	0.090255021	0.373626343	-0.425059099	0.177108206	-0.136954838	0.187194115	0.159661352	0.101337078	0.079641172	0.046525423	0.006481882	0.938496413	0.997201293	Bacteria.Firmicutes.Clostridia.Clostridiales.Lachnospiraceae.Coprococcus_1	TADA1
220353	ENSG00000152382	rs6427038	0.011598877	0.002946122	0.223687317	0.813459183	0.527713985	-0.507164884	0.119818139	-0.018739854	0.203151701	0.164138023	0.097531737	0.079095755	0.019049707	0.002095288	0.391705312	0.995819926	Bacteria.Firmicutes.Clostridia.Clostridiales.Lachnospiraceae.Lachnospira	TADA1
220354	ENSG00000152382	rs6427038	0.02705833	0.007512403	0.407357746	0.739057546	0.456299878	-0.46945683	0.067257408	-0.021970768	0.20173811	0.170123778	0.080648218	0.065676739	0.035735407	0.005619219	0.901109924	0.896668897	Bacteria.Proteobacteria.Betaproteobacteria.Burkholderiales.Alcaligenaceae.Parasutterella	TADA1
220355	ENSG00000152382	rs6427038	0.634282442	0.484592334	0.38702526	0.621756134	0.162821815	-0.284222191	0.066851642	-0.043557169	0.340660146	0.404323362	0.076763398	0.087864507	0.601754964	0.384512023	0.937732806	0.914545379	Bacteria.Firmicutes.Clostridia.Clostridiales.Ruminococcaceae.Faecalibacterium	TADA1
220356	ENSG00000152382	rs6427038	0.100149324	0.047969826	0.909311207	0.9597008	0.416526783	-0.452994258	0.01292829	-0.005121072	0.249733281	0.224733758	0.113056902	0.100959018	0.106391611	0.032286267	0.992687066	0.998719086	Bacteria.Firmicutes.Bacilli.Bacillales.Family_XI.Gemella	TADA1
220357	ENSG00000152382	rs6427038	0.620117905	0.155626818	0.14367312	0.196133584	0.130473353	-0.292160783	-0.142503912	0.086096846	0.26195947	0.2033692	0.09627887	0.065920788	0.455929076	0.125440048	0.981446852	0.925873833	Bacteria.Proteobacteria.Gammaproteobacteria.Enterobacteriales.Enterobacteriaceae.Citrobacter	TADA1
220358	ENSG00000152382	rs6427038	0.055088641	0.019956491	0.86493562	0.785522258	0.417355674	-0.4780667	0.023370723	-0.033397151	0.213664743	0.200365757	0.13685551	0.122218964	0.097625557	0.017702555	0.999739884	0.906103253	Bacteria.Actinobacteria.Coriobacteriia.Coriobacteriales.Coriobacteriaceae	TADA1
220359	ENSG00000152382	rs6427038	0.207272698	0.027614479	0.585422204	0.631979411	0.328427368	-0.565758693	0.064245771	0.05285449	0.257834118	0.251069655	0.117190821	0.109835396	0.236634911	0.043143264	0.89960143	0.856935523	Bacteria.Firmicutes.Erysipelotrichia.Erysipelotrichales.Erysipelotrichaceae	TADA1
220360	ENSG00000152382	rs6427038	0.02941726	0.003722394	0.005578763	0.027547755	0.401977936	-0.46288629	-0.21294638	0.13498152	0.180502042	0.153812457	0.074273571	0.059874722	0.035274136	0.002933458	0.567960864	0.610651802	Bacteria.Fusobacteria.Fusobacteriia.Fusobacteriales.Fusobacteriaceae.Fusobacterium	TADA1
220361	ENSG00000152382	rs6427038	0.011690189	0.008235188	0.131071533	0.462875278	0.561459949	-0.49910074	0.201153182	-0.072886581	0.21639099	0.183104303	0.131542969	0.098696849	0.033430655	0.00755488	0.999672451	0.998587032	Bacteria.Firmicutes.Clostridia.Clostridiales.Ruminococcaceae.Butyricicoccus	TADA1
220362	ENSG00000152382	rs6427038	0.003385023	0.001853193	0.03527276	0.060716497	0.884810559	-0.822704458	-0.195075857	0.148363135	0.290840369	0.253472196	0.090728625	0.077729483	0.042001977	0.007997161	0.9994853	0.999502343	Bacteria.Firmicutes.Clostridia.Clostridiales.Lachnospiraceae.Ruminococcus_gnavus_group	TADA1
220363	ENSG00000152382	rs6427038	0.011256327	0.007642512	0.050730773	0.043843247	1.472616732	-1.577312192	-0.203655332	0.214354868	0.564435491	0.572897994	0.102307644	0.104278906	0.34656192	0.122625995	0.999973618	0.989705988	Bacteria.Bacteroidetes.Bacteroidia.Bacteroidales.Bacteroidaceae.Bacteroides	TADA1
220364	ENSG00000152382	rs6427038	0.145410891	0.07160275	0.939219541	0.998973526	0.414076665	-0.446097	0.008502419	0.000124502	0.280993083	0.243563767	0.111075385	0.096404419	0.172449322	0.0586049	0.850786768	0.949301225	Bacteria.Bacteroidetes.Bacteroidia.Bacteroidales.Porphyromonadaceae.Odoribacter	TADA1
220365	ENSG00000152382	rs6427038	0.02425918	0.005392064	0.221738408	0.146543278	0.701115815	-0.738752133	0.134448263	-0.137948688	0.3039272	0.256582671	0.108975232	0.09387985	0.066744679	0.011858141	0.601175659	0.959078693	Bacteria.Firmicutes.Clostridia.Clostridiales.Ruminococcaceae.Ruminococcus_1	TADA1
220366	ENSG00000152382	rs6427038	0.014121808	0.008945949	0.054166407	0.039868371	1.618533028	-1.823945084	-0.221656396	0.24975565	0.641722067	0.676750421	0.113032485	0.119088934	0.596026034	0.208316712	0.997187614	0.921529413	Bacteria.Bacteroidetes.Bacteroidia.Bacteroidales	TADA1
220367	ENSG00000152382	rs6427038	0.044371732	0.00909074	0.716421447	0.509110607	0.433829378	-0.518325377	0.036578227	-0.062580568	0.211592542	0.192744211	0.100260571	0.094263864	0.071743509	0.009237268	0.961193647	0.907101516	Bacteria.Proteobacteria.Gammaproteobacteria.Pseudomonadales.Pseudomonadaceae.Pseudomonas	TADA1
220368	ENSG00000152382	rs6427038	0.242818059	0.026505819	0.920640815	0.395295958	0.40978336	-0.731642849	-0.014219395	-0.099737949	0.347659663	0.322254248	0.142173629	0.116554375	0.454421256	0.084205782	0.884422552	0.919745892	Bacteria.Firmicutes.Clostridia.Clostridiales.Ruminococcaceae.Anaerotruncus	TADA1
220369	ENSG00000152382	rs6427038	0.039013252	0.003014315	0.365852378	0.126408468	0.570279562	-0.679866262	0.090598802	-0.123871639	0.270705344	0.220588744	0.099489689	0.08000556	0.129560839	0.007801903	0.999985325	0.999758873	Bacteria.Firmicutes.Clostridia.Clostridiales.Ruminococcaceae.Ruminococcaceae_UCG_014	TADA1
220370	ENSG00000152382	rs6427038	0.078779288	0.011011657	0.883238956	0.296752223	0.471622011	-0.661518992	-0.013831	0.093164054	0.264080314	0.252746178	0.093805896	0.088569599	0.116936585	0.013199261	0.836688557	0.95584061	Bacteria.Proteobacteria.Betaproteobacteria	TADA1
220371	ENSG00000152382	rs6427038	0.010953354	0.067927514	0.075052878	0.43733498	1.006631089	-0.666169526	-0.268598036	0.105841209	0.384308302	0.358847238	0.148466766	0.135430193	0.128709079	0.142426179	0.80916175	0.880963246	Bacteria.Firmicutes.Negativicutes.Selenomonadales	TADA1
220372	ENSG00000152382	rs6427038	0.344254344	0.07938636	0.085807357	0.207436134	0.206777505	-0.331331395	0.15086362	-0.097326762	0.217035887	0.185910986	0.086482001	0.076434859	0.29484351	0.056355765	0.800498479	0.997216401	Bacteria.Firmicutes.Clostridia.Clostridiales.Ruminococcaceae.Subdoligranulum	TADA1
220373	ENSG00000152382	rs6427038	0.003626287	0.002669629	0.031333005	0.097756074	0.672008553	-0.63726022	-0.180374063	0.120118635	0.2226313	0.204028325	0.081970763	0.071498796	0.01712897	0.004348833	0.412541162	0.892087739	Bacteria.Firmicutes.Clostridia.Clostridiales.Lachnospiraceae.Lachnoclostridium	TADA1
220374	ENSG00000152382	rs6427038	0.068309697	0.01201723	0.250498462	0.532347279	0.357126912	-0.423101923	0.105898726	-0.048992506	0.192648287	0.16372951	0.091332219	0.078040846	0.055719424	0.007619236	0.666409674	0.971870136	Bacteria.Firmicutes.Clostridia.Clostridiales.Lachnospiraceae.Dorea	TADA1
220375	ENSG00000152382	rs6427038	0.002382522	0.003403429	0.018472457	0.056003151	1.171300488	-1.025006975	0.355265373	-0.252485726	0.370450402	0.337130466	0.146996763	0.129758337	0.036791638	0.014133777	0.885227245	0.681636141	Bacteria.Firmicutes.Clostridia.Clostridiales.Ruminococcaceae.Ruminococcaceae_UCG_013	TADA1
220376	ENSG00000152382	rs6427038	0.029689054	0.00290109	0.920370027	0.298779317	0.419408924	-0.5134956	0.008589236	-0.077321482	0.188655723	0.165904792	0.085587054	0.073819994	0.036287825	0.002578045	0.934565189	0.902607437	Bacteria.Firmicutes.Clostridia.Clostridiales.Ruminococcaceae.Ruminococcaceae_UCG_002	TADA1
220377	ENSG00000152382	rs6427038	0.01075129	0.011157292	0.104076146	0.386192476	0.664486113	-0.58273035	0.147488139	-0.067091221	0.2530062	0.223067089	0.089468185	0.07690273	0.030864906	0.013005319	0.953850517	0.998439902	Bacteria.Verrucomicrobia.Verrucomicrobiae.Verrucomicrobiales.Verrucomicrobiaceae.Akkermansia	TADA1
220378	ENSG00000152382	rs6427038	0.025390261	0.003323757	0.006691461	0.031107159	0.414276124	-0.470723281	-0.208080449	0.132601058	0.181053735	0.154409265	0.074271215	0.060176906	0.031484336	0.002740603	0.551797967	0.611660714	Bacteria.Fusobacteria.Fusobacteriia.Fusobacteriales	TADA1
220379	ENSG00000152382	rs6427038	0.015280137	0.003062477	0.180901322	0.08797116	0.69938032	-0.803574314	0.166543151	-0.180016638	0.280701868	0.261186311	0.123137073	0.103920378	0.103286825	0.013110794	0.948905015	0.965988036	Bacteria.Firmicutes.Clostridia.Clostridiales.Ruminococcaceae.Ruminococcaceae_NK4A214_group	TADA1
220380	ENSG00000152382	rs6427038	0.076357063	0.009806119	0.468443594	0.987622935	0.354193058	-0.440452701	0.059644952	0.001056216	0.19667513	0.165525422	0.081784857	0.067824532	0.071230657	0.005742043	0.976168523	0.981833229	Bacteria.Bacteroidetes.Bacteroidia.Bacteroidales.Porphyromonadaceae	TADA1
220381	ENSG00000152382	rs6427038	0.010762593	0.016567788	0.115614905	0.453762218	0.582517186	-0.525237579	-0.190576037	0.089959266	0.221829632	0.213523741	0.119500626	0.119359844	0.041542355	0.016474455	0.976314705	0.980405449	Bacteria.Firmicutes.Bacilli.Lactobacillales.Streptococcaceae.Streptococcus	TADA1
220382	ENSG00000152382	rs6427038	0.004952274	0.00512619	0.015677049	0.015591031	2.471067458	-2.854584697	-0.351410814	0.405317423	0.84933581	0.985298474	0.141610766	0.163192481	0.997454612	0.648565659	0.997650199	0.999159905	Bacteria.Firmicutes.Clostridia.Clostridiales	TADA1
220383	ENSG00000152382	rs6427038	0.031411259	0.004778726	0.358332573	0.297931264	0.488092909	-0.508909082	-0.061705804	0.062896386	0.221919408	0.174163298	0.06670132	0.059941951	0.055421183	0.004828053	0.999492402	0.999741582	Bacteria.Proteobacteria.Gammaproteobacteria.Enterobacteriales.Enterobacteriaceae.Escherichia_Shigella	TADA1
220384	ENSG00000152382	rs6427038	0.005177303	0.00604619	0.04837411	0.134547722	0.885721789	-0.784324667	0.235989559	-0.15885223	0.306090998	0.276343434	0.117294246	0.104833052	0.046821555	0.017681144	0.981084248	0.998600531	Bacteria.Firmicutes.Clostridia.Clostridiales.Ruminococcaceae.Ruminiclostridium_6	TADA1
220385	ENSG00000152382	rs6427038	0.050215384	0.013427355	0.66348528	0.43414472	0.383982999	-0.419567476	0.039989841	-0.062571451	0.192452662	0.165077394	0.091488326	0.079506754	0.045535511	0.007640563	0.981640597	0.876400804	Bacteria.Bacteroidetes.Bacteroidia.Bacteroidales.Rikenellaceae.Alistipes	TADA1
220386	ENSG00000152382	rs6427038	0.013840868	0.001669974	0.136942432	0.060091431	0.494986185	-0.551264329	0.143401038	-0.153261461	0.195651252	0.168061625	0.095227391	0.080095336	0.025182984	0.001778562	0.998043854	0.932689129	Bacteria.Firmicutes.Clostridia.Clostridiales.Ruminococcaceaencultured	TADA1
220387	ENSG00000152382	rs6427038	0.186344054	0.080012854	0.275770037	0.639909967	0.293454475	-0.421596069	-0.087706981	0.03650356	0.219720335	0.237063279	0.079797439	0.077662929	0.188296839	0.070511828	0.587428317	0.906217772	Bacteria.Firmicutes.Clostridia.Clostridiales.Lachnospiraceae.Lachnospiraceae_UCG_010	TADA1
220388	ENSG00000152382	rs6427038	0.164259319	0.21955142	0.852561866	0.7682555	0.420625367	-0.35904519	0.021438424	0.031017318	0.299001021	0.289627664	0.114894795	0.104826335	0.213076423	0.131784534	0.892898076	0.995071635	Bacteria.Firmicutes.Erysipelotrichia.Erysipelotrichales.Erysipelotrichaceae.Clostridium_innocuum_group	TADA1
220389	ENSG00000152382	rs6427038	0.050355863	0.000673711	0.948212536	0.096711712	0.440368703	-0.823229755	-0.008758645	-0.206602366	0.220852177	0.230484579	0.134328966	0.122585371	0.125519035	0.002684359	0.998820086	0.961415255	Bacteria.Firmicutes.Clostridia.Clostridiales.Family_XIII	TADA1
220390	ENSG00000152382	rs6427038	0.026586719	0.009331043	0.378313504	0.729344685	0.50685039	-0.488130848	0.063866052	-0.020017781	0.223367839	0.182173826	0.071996903	0.057606507	0.039573774	0.007648509	0.955858825	0.969939639	Bacteria.Firmicutes.Clostridia.Clostridiales.Lachnospiraceae.Tyzzerella	TADA1
220391	ENSG00000152382	rs6427038	0.045136438	0.013057409	0.975136519	0.717895092	0.391300278	-0.425862426	0.002822318	-0.027409585	0.191555449	0.166848654	0.090207332	0.075539959	0.046269438	0.00696152	0.998525812	0.997174658	Bacteria.Proteobacteria.Deltaproteobacteria.Desulfovibrionales.Desulfovibrionaceae	TADA1
220392	ENSG00000152382	rs6427038	0.146816793	0.057440154	0.931769974	0.991815771	0.385161508	-0.445993359	-0.007613295	0.000743852	0.262298972	0.230579264	0.088577659	0.072238883	0.205619829	0.056864944	0.885923354	0.996054477	Bacteria.Bacteroidetes.Bacteroidia.Bacteroidales.Prevotellaceae.Prevotella_9	TADA1
220393	ENSG00000152382	rs6427038	0.08951309	0.012436742	0.571043913	0.528585714	0.387669921	-0.550633568	0.044482045	0.049042239	0.224903727	0.214166618	0.078120224	0.077406393	0.093424913	0.011425831	0.773682401	0.935568656	Bacteria.Proteobacteria.Betaproteobacteria.Burkholderiales.Alcaligenaceae	TADA1
220394	ENSG00000152382	rs6427038	0.135687337	0.039079336	0.143204237	0.149158721	0.30155213	-0.359292798	0.153374536	-0.138499816	0.199598393	0.170611776	0.10349998	0.09487523	0.101964985	0.02234694	0.920183094	0.862487946	Bacteria.Firmicutes.Clostridia.Clostridiales.Lachnospiraceae.Fusicatenibacter	TADA1
220395	ENSG00000152382	rs6427038	0.029821861	0.007247991	0.357791652	0.403464638	0.428433008	-0.483422135	-0.09391923	0.075400969	0.192877319	0.174357715	0.10140772	0.089662736	0.035300272	0.005726667	0.915215198	0.989428248	Bacteria.Proteobacteria.Gammaproteobacteria.Pasteurellales.Pasteurellaceae.Haemophilus	TADA1
220396	ENSG00000152382	rs6427038	0.05225687	0.023529573	0.824727826	0.876369303	0.420006314	-0.458599553	0.03060168	-0.019429676	0.212418933	0.197728321	0.137619813	0.124399683	0.093049468	0.018909697	0.999005033	0.944575137	Bacteria.Actinobacteria.Coriobacteriia.Coriobacteriales	TADA1
220397	ENSG00000152382	rs6427038	0.022820872	0.009255206	0.087102073	0.058091758	1.341092274	-1.424331691	-0.238072954	0.249497111	0.575130566	0.530968233	0.137050088	0.129336235	0.41424228	0.136490215	0.999330493	0.996754281	Bacteria.Proteobacteria	TADA1
220398	ENSG00000152382	rs6427038	0.026210363	0.002673597	0.328162168	0.137405076	0.532640026	-0.615856914	0.10331308	-0.138195735	0.234124849	0.197207535	0.104861414	0.091880717	0.054677592	0.003831932	0.776862386	0.981481548	Bacteria.Firmicutes.Clostridia.Clostridiales.Lachnospiraceae.Eubacterium_eligens_group	TADA1
220399	ENSG00000152382	rs6427038	0.031806685	0.009091841	0.213069531	0.199583156	0.751169609	-0.740596922	-0.121929501	0.10950375	0.342354427	0.275402603	0.096961311	0.084498324	0.159959715	0.02499157	0.996566686	0.997858307	Bacteria.Proteobacteria.Gammaproteobacteria	TADA1
220400	ENSG00000152382	rs6427038	0.014017701	0.008904961	0.053796716	0.039704874	1.620635417	-1.825256434	-0.222022607	0.249978047	0.641827103	0.676808985	0.113040028	0.119093438	0.598481715	0.207983342	0.997675757	0.924386311	Bacteria.Bacteroidetes	TADA1
220401	ENSG00000152382	rs6427038	0.011084011	0.015005538	0.120886958	0.404412206	0.582640829	-0.538450795	-0.187730604	0.099119442	0.222820114	0.215500274	0.119448016	0.118106578	0.045438982	0.015813221	0.981698993	0.976249604	Bacteria.Firmicutes.Bacilli.Lactobacillales.Streptococcaceae	TADA1
220402	ENSG00000152382	rs6427038	0.189565711	0.20893834	0.595196946	0.936736044	0.626736601	-0.478979305	-0.065542552	0.00769822	0.472744094	0.377422654	0.122750147	0.096613396	0.559239389	0.274747259	0.998803525	0.997226571	Bacteria.Firmicutes.Clostridia.Clostridiales.Lachnospiraceae.Eubacterium_rectale_group	TADA1
220403	ENSG00000152382	rs6427038	0.113605357	0.026471631	0.434539595	0.470114991	0.334706058	-0.397067893	-0.069328681	0.056066363	0.20869487	0.174848595	0.088168955	0.077168789	0.108239706	0.011894265	0.536366683	0.929506712	Bacteria.Firmicutes.Clostridia.Clostridiales.Peptostreptococcaceae.Intestinibacter	TADA1
220404	ENSG00000152382	rs6427038	0.049701885	0.014147456	0.914786653	0.877914197	0.408496649	-0.43770844	0.014201591	0.018063851	0.204266546	0.173592632	0.132206184	0.117130485	0.05307675	0.008659474	0.917770889	0.997132292	Bacteria.Firmicutes.Bacilli.Bacillales	TADA1
220405	ENSG00000152382	rs6427038	0.087226551	0.024380724	0.669919549	0.426595598	0.364253281	-0.399824017	0.041977607	-0.060292737	0.20977209	0.173473994	0.09803223	0.075361117	0.074378483	0.014427827	0.999694213	0.890384457	Bacteria.Firmicutes.Clostridia.Clostridiales.Lachnospiraceaencultured	TADA1
220406	ENSG00000152382	rs6427038	0.038750235	0.000322149	0.55286098	0.025081425	0.536313165	-0.990519561	0.077646163	-0.282200701	0.254227732	0.260715348	0.13015245	0.123061143	0.146810073	0.002529661	0.99792254	0.986607256	Bacteria.Firmicutes.Clostridia.Clostridiales.Family_XIII.Family_XIII_AD3011_group	TADA1
220407	ENSG00000152382	rs6427038	0.013671842	0.002798912	0.211833912	0.108675853	0.602353858	-0.704382152	0.11749531	-0.133186707	0.237644468	0.22668394	0.093179953	0.08188398	0.058453211	0.006031757	0.996596763	0.999791394	Bacteria.Firmicutes.Clostridia.Clostridiales.Ruminococcaceae.Ruminococcaceae_UCG_005	TADA1
220408	ENSG00000152382	rs6427038	0.437801628	0.205391163	0.094824715	0.159918014	0.178262411	-0.266365677	0.180554057	-0.14341861	0.228330956	0.208236118	0.106509457	0.100884156	0.300734342	0.122238785	0.870228015	0.83309498	Bacteria.Firmicutes.Clostridia.Clostridiales.Lachnospiraceae.Blautia	TADA1
220409	ENSG00000152382	rs6427038	0.071568771	0.02839069	0.820079672	0.476251238	0.388988352	-0.39759263	-0.018542379	0.052285579	0.212357021	0.177350374	0.08119636	0.072973928	0.090711866	0.017712087	0.964813692	0.979585985	Bacteria.Firmicutes.Erysipelotrichia.Erysipelotrichales.Erysipelotrichaceae.Erysipelatoclostridium	TADA1
220410	ENSG00000152382	rs6427038	0.041711216	0.007155591	0.812053571	0.559667626	0.419193907	-0.484810599	-0.0242484	0.050855311	0.201778713	0.174564052	0.101565625	0.086731227	0.045006724	0.005322662	0.997117901	0.950206352	Bacteria.Firmicutes.Clostridia.Clostridiales.Lachnospiraceae.Eubacterium_hallii_group	TADA1
220411	ENSG00000152382	rs6427038	0.321089689	0.057211977	0.675727761	0.885475416	0.294967086	-0.45273396	-0.051213912	-0.014870974	0.295010642	0.233843776	0.121880867	0.102843317	0.347002836	0.076019127	0.883682472	0.907002455	Bacteria.Firmicutes.Clostridia.Clostridiales.Ruminococcaceae.Ruminiclostridium_9	TADA1
220412	ENSG00000152382	rs6427038	0.119811472	0.035924367	0.623900133	0.839095669	0.350246029	-0.43078534	-0.052215476	0.017703754	0.222194931	0.201089984	0.105982912	0.086840436	0.123930913	0.023560334	0.991744893	0.894488633	Bacteria.Firmicutes.Bacilli.Lactobacillales.Carnobacteriaceae	TADA1
220413	ENSG00000152382	rs6427038	0.048396645	0.0096763	0.856354484	0.966062348	0.391943832	-0.439494034	0.022060065	0.00454012	0.194828589	0.164856376	0.121384382	0.106297047	0.046853877	0.005485753	0.999276643	0.988728768	Bacteria.Firmicutes.Clostridia.Clostridiales.Ruminococcaceae.Ruminiclostridium_5	TADA1
220414	ENSG00000152382	rs6427038	0.004310812	0.034098221	0.055450892	0.611502653	0.686858413	-0.467080274	-0.191431836	0.045805112	0.23218279	0.215783327	0.098153324	0.08974416	0.034400198	0.039300687	0.56551826	0.902660525	Bacteria.Firmicutes.Negativicutes.Selenomonadales.Veillonellaceae	TADA1
220415	ENSG00000152382	rs6427038	0.029473467	0.007306966	0.380295365	0.407462115	0.430674972	-0.48800704	-0.089526693	0.074943032	0.193457482	0.176199251	0.101347486	0.089884141	0.03346027	0.005772274	0.913835298	0.987424055	Bacteria.Proteobacteria.Gammaproteobacteria.Pasteurellales.Pasteurellaceae	TADA1
220416	ENSG00000152382	rs6427038	0.046611848	0.003035796	0.319632543	0.072827398	0.706570037	-0.841628516	0.134645422	-0.184939155	0.348324034	0.273289231	0.134257322	0.101420427	0.169298605	0.012687597	0.998832683	0.892135646	Bacteria.Firmicutes.Clostridia.Clostridiales.Ruminococcaceae.Eubacterium_coprostanoligenes_group	TADA1
220417	ENSG00000152382	rs6427038	0.255455841	0.057577867	0.749467822	0.83570565	0.336269136	-0.474348766	-0.034822768	-0.018752717	0.293091548	0.245378249	0.108584198	0.090060582	0.260455281	0.056886127	0.870665682	0.99780419	Bacteria.Firmicutes.Clostridia.Clostridiales.Ruminococcaceae.Ruminococcus_2	TADA1
220418	ENSG00000152382	rs6427038	0.361234606	0.290583888	0.850122144	0.685145379	0.500798382	-0.713016451	-0.021444601	0.055421494	0.544642863	0.669173961	0.113034711	0.136079339	0.89770646	0.578956755	0.999135888	0.996172726	Bacteria.Firmicutes.Clostridia.Clostridiales.Ruminococcaceae	TADA1
220419	ENSG00000152382	rs6427038	0.222281649	0.171875736	0.943175576	0.892852497	0.413666363	-0.403485925	0.01015541	0.014993221	0.335690541	0.292077475	0.141924052	0.110876759	0.331547084	0.154121463	0.997947728	0.998788642	Bacteria.Actinobacteria.Actinobacteria.Micrococcales	TADA1
220420	ENSG00000152382	rs6427038	0.14611757	0.057923289	0.783405624	0.736823391	0.370702714	-0.562492066	0.031810314	0.04222458	0.252008335	0.291387702	0.115244898	0.125107835	0.214046789	0.067438503	0.99759175	0.986746924	Bacteria.Firmicutes.Clostridia.Clostridiales.Lachnospiraceae.Lachnospiraceae_UCG_008	TADA1
220421	ENSG00000152382	rs6427038	0.079635707	0.047222145	0.53517537	0.817663726	0.564027962	-0.492807364	0.08264253	-0.023918376	0.316746518	0.243638764	0.132558366	0.103324955	0.218191638	0.075279208	0.998891856	0.999590371	Bacteria.Firmicutes.Bacilli.Bacillales.Staphylococcaceae.Staphylococcus	TADA1
220422	ENSG00000152382	rs6427038	0.021466022	0.0111396	0.229636524	0.357634295	0.623329024	-0.599457101	0.136621258	-0.09827605	0.264501211	0.229417276	0.112659437	0.106076969	0.105040926	0.024564434	0.99991226	0.982046009	Bacteria.Actinobacteria.Coriobacteriia.Coriobacteriales.Coriobacteriaceae.Collinsella	TADA1
220423	ENSG00000152382	rs6427038	0.22175664	0.102579241	0.843625827	0.699335477	0.354679214	-0.382219045	-0.020228956	0.029343793	0.287491942	0.230834025	0.102141833	0.075642003	0.255574181	0.076165213	0.999858829	0.957708045	Bacteria.Proteobacteria.Betaproteobacteria.Neisseriales.Neisseriaceae.Eikenella	TADA1
220424	ENSG00000152382	rs6427038	0.002464684	0.000395436	0.013234203	0.007004606	0.654322474	-0.627528985	0.315468122	-0.260407817	0.207694789	0.167932614	0.123848105	0.093502784	0.007839933	0.000541451	0.600454461	0.770101939	Bacteria.Actinobacteria.Actinobacteria.Bifidobacteriales.Bifidobacteriaceae.Bifidobacterium	TADA1
220425	ENSG00000152382	rs6427038	0.025242432	0.005256365	0.15843649	0.322887784	0.434902358	-0.466639193	0.11773541	-0.06653806	0.189868703	0.161563604	0.082519706	0.066797518	0.028441778	0.004189118	0.998277807	0.999325446	Bacteria.Bacteroidetes.Bacteroidia.Bacteroidales.Porphyromonadaceae.Parabacteroides	TADA1
220426	ENSG00000152382	rs6427038	0.009788597	0.012236744	0.110168087	0.322461562	0.629007268	-0.58435958	-0.191495846	0.114931733	0.23632621	0.226737939	0.118239113	0.11527754	0.047172184	0.016285762	0.967792983	0.964873007	Bacteria.Firmicutes.Bacilli.Lactobacillales	TADA1
220427	ENSG00000152382	rs6427038	0.05721269	0.014613338	0.256178228	0.405859233	0.37098161	-0.426620229	-0.094411278	0.056473397	0.191618045	0.170042278	0.082415086	0.067500078	0.051024858	0.009365811	0.968802863	0.974832054	Bacteria.Bacteroidetes.Bacteroidia.Bacteroidales.Prevotellaceae	TADA1
220428	ENSG00000152382	rs6427038	0.182019111	0.084217795	0.732076679	0.676497815	0.34013837	-0.384190997	-0.035863114	0.03690926	0.252141879	0.219090366	0.104301855	0.088060101	0.161192471	0.051200424	0.928669798	0.998819627	Bacteria.Firmicutes.Clostridia.Clostridiales.Ruminococcaceae.Ruminococcaceae_UCG_003	TADA1
220429	ENSG00000152382	rs6427038	0.002896209	0.000472758	0.015902711	0.008122812	0.640392118	-0.616147323	0.310719125	-0.257948295	0.206865301	0.167344164	0.125495757	0.09445769	0.008592158	0.000669779	0.770590839	0.832998246	Bacteria.Actinobacteria.Actinobacteria.Bifidobacteriales.Bifidobacteriaceae	TADA1
220430	ENSG00000152382	rs6427038	0.074064344	0.011724577	0.719076099	0.489806513	0.455679406	-0.525182161	0.038796026	-0.05929748	0.250997632	0.202496411	0.107390635	0.085374198	0.122040466	0.014892316	0.602708786	0.934459801	Bacteria.Firmicutes.Clostridia.Clostridiales.Christensenellaceae.Christensenellaceae_R_7_group	TADA1
220431	ENSG00000152382	rs6427038	0.027088904	0.023335094	0.284113291	0.434795325	0.597859041	-0.587770013	-0.134359263	0.094124206	0.264378636	0.253051558	0.124401509	0.119769705	0.104748194	0.035230217	0.949850436	0.933837527	Bacteria.Firmicutes.Bacilli	TADA1
220432	ENSG00000152382	rs6427038	0.188818597	0.246298741	0.92738443	0.467672953	0.378927435	-0.294930115	-0.009690116	0.06668946	0.285334258	0.25209084	0.105914198	0.091285368	0.264188695	0.1946952	0.999878354	0.976750668	Bacteria.Bacteroidetes.Bacteroidia.Bacteroidales.Porphyromonadaceae.Barnesiella	TADA1
220433	ENSG00000152382	rs6427038	0.043075717	0.003668992	0.874196381	0.304853102	0.416863138	-0.551709646	0.011573403	0.073678151	0.202030435	0.183022994	0.072808836	0.071238406	0.057954189	0.004114653	0.816831284	0.805537639	Bacteria.Firmicutes.Clostridia.Clostridiales.Lachnospiraceae.Roseburia	TADA1
220434	ENSG00000152382	rs6427038	0.039511887	0.013530883	0.672331015	0.986120897	0.442273438	-0.446379779	0.035138178	-0.001185539	0.210493475	0.175831335	0.082702397	0.067889379	0.056187105	0.012148596	0.75917115	0.998995596	Bacteria.Firmicutes.Negativicutes.Selenomonadales.Acidaminococcaceae.Phascolarctobacterium	TADA1
220435	ENSG00000152382	rs6427038	0.334086562	0.238747413	0.748374364	0.658960172	0.310102051	-0.340503174	-0.031635973	0.037278328	0.318658107	0.286366769	0.098203211	0.084076802	0.304211721	0.129734865	0.880544813	0.998607976	Bacteria.Firmicutes.Clostridia.Clostridiales.Lachnospiraceae.Tyzzerella_4	TADA1
220436	ENSG00000152382	rs6427038	0.008385889	0.006160991	0.086963392	0.289122722	0.682252993	-0.612694583	0.155357727	-0.082358903	0.250912834	0.216388323	0.089393722	0.07705892	0.026961837	0.00841037	0.947613107	0.99789802	Bacteria.Verrucomicrobia	TADA1
220437	ENSG00000152382	rs6427038	0.041003713	0.008084434	0.975226311	0.961624414	0.399721325	-0.445802924	-0.002341655	0.002960086	0.191715122	0.163143743	0.075115676	0.061284085	0.045310958	0.004456193	0.850659256	0.930101447	Bacteria.Firmicutes.Clostridia.Clostridiales.Lachnospiraceae.Lachnospiraceae_NK4A136_group	TADA1
220438	ENSG00000152382	rs6427038	0.351762482	0.40902142	0.196062172	0.065484377	0.212808544	-0.177281586	-0.093556898	0.127146102	0.226896435	0.213337809	0.071621056	0.067862474	0.294523262	0.178264982	0.99714486	0.996602117	Bacteria.Firmicutes.Clostridia.Clostridiales.Clostridiaceae_1.Clostridium_sensu_stricto_1	TADA1
220439	ENSG00000152382	rs6427038	0.099574406	0.012428174	0.863519643	0.385844043	0.416415642	-0.600511695	0.015521237	0.074345067	0.249234731	0.233542571	0.08993769	0.08515454	0.116364033	0.012974122	0.797262953	0.994680072	Bacteria.Proteobacteria.Betaproteobacteria.Burkholderiales	TADA1
220440	ENSG00000152382	rs6427038	0.345794852	0.145132231	0.581088544	0.680141893	0.277943362	-0.372405107	-0.066239089	0.038600483	0.29267189	0.252536851	0.119441138	0.093208482	0.325631937	0.101105404	0.797279127	0.996502544	Bacteria.Firmicutes.Clostridia.Clostridiales.Family_XI	TADA1
220441	ENSG00000152382	rs6427038	0.144462293	0.03535357	0.537256528	0.900967521	0.332891914	-0.44800173	0.055517055	-0.009633622	0.225359737	0.208458012	0.089506384	0.077114491	0.171667436	0.032612822	0.557973517	0.973836312	Bacteria.Firmicutes.Clostridia.Clostridiales.Lachnospiraceae.Anaerostipes	TADA1
220442	ENSG00000152382	rs6427038	0.07220224	0.068284302	0.544233229	0.791825593	0.532389685	-0.482539206	0.066370802	-0.023828769	0.291307656	0.260276044	0.108870915	0.089909953	0.210870629	0.088904161	0.997594253	0.968948848	Bacteria.Firmicutes.Erysipelotrichia.Erysipelotrichales.Erysipelotrichaceae.Faecalitalea	TADA1
220443	ENSG00000152382	rs6427038	0.043457806	0.008437956	0.904320537	0.861665871	0.398012201	-0.446125294	-0.010045041	0.012842549	0.193258396	0.164209953	0.083240292	0.073408642	0.049097226	0.005623282	0.995339941	0.95533137	Bacteria.Proteobacteria.Deltaproteobacteria.Desulfovibrionales.Desulfovibrionaceae.Bilophila	TADA1
220444	ENSG00000152382	rs6427038	0.074080744	0.011730722	0.720345025	0.489984151	0.455421427	-0.525073439	0.038596143	-0.059259892	0.250870115	0.202470047	0.107344023	0.085355133	0.121739088	0.0145305	0.601091568	0.938797435	Bacteria.Firmicutes.Clostridia.Clostridiales.Christensenellaceae	TADA1
220445	ENSG00000152382	rs6427038	0.2021159	0.218953972	0.142759901	0.020536499	0.262396924	-0.224383198	0.193007911	-0.264968557	0.203634471	0.180763889	0.130098215	0.111590792	0.16043104	0.084067782	0.659568446	0.731314468	Bacteria.Actinobacteria	TADA1
220446	ENSG00000152382	rs6427038	0.043960934	0.012568227	0.852609511	0.856851089	0.394285374	-0.429312428	-0.017405629	-0.013991631	0.191921471	0.167240979	0.093312377	0.077258317	0.04565308	0.007175411	0.997604342	0.996621608	Bacteria.Proteobacteria.Deltaproteobacteria	TADA1
220447	ENSG00000152382	rs6427038	0.038656452	0.008768622	0.53689172	0.723179368	0.403738386	-0.447526349	0.066313382	-0.033675102	0.191288246	0.165592436	0.106816516	0.094659311	0.042316506	0.006236982	0.999670759	0.996530704	Bacteria.Firmicutes.Clostridia.Clostridiales.Ruminococcaceae.Flavonifractor	TADA1
220448	ENSG00000152382	rs6427038	0.130857952	0.03345894	0.544475684	0.850471934	0.33960587	-0.436042157	-0.063966115	0.016404468	0.22195802	0.20069655	0.104989803	0.08667287	0.126270714	0.02311208	0.952108851	0.882730526	Bacteria.Firmicutes.Bacilli.Lactobacillales.Carnobacteriaceae.Granulicatella	TADA1
220449	ENSG00000152382	rs6427038	0.006215703	0.004804455	0.01780034	0.013801804	2.618650849	-3.0796771	-0.369067318	0.434710613	0.925882689	1.054638272	0.151783689	0.171752254	0.999435429	0.848077673	0.999968393	0.999515331	Bacteria.Firmicutes	TADA1
220450	ENSG00000152382	rs6427038	0.006283702	0.00489799	0.022973589	0.018811529	2.066664428	-2.308689203	-0.32197889	0.354512741	0.731729959	0.792462159	0.13824233	0.147126093	0.685300905	0.350550232	0.999826541	0.999832315	Bacteria.Firmicutes.Clostridia.Clostridiales.Lachnospiraceae	TADA1
220451	ENSG00000152382	rs6427038	0.050970413	0.013635866	0.650174653	0.424055288	0.382963164	-0.41878596	0.041405876	-0.063660454	0.192589345	0.165155862	0.090876123	0.079132902	0.045750944	0.007592537	0.978816243	0.890158219	Bacteria.Bacteroidetes.Bacteroidia.Bacteroidales.Rikenellaceae	TADA1
220452	ENSG00000152382	rs6427038	0.075386558	0.061828165	0.041721378	0.003974889	0.328120534	-0.304569661	0.258588508	-0.31152888	0.181580429	0.160273006	0.1244778	0.104308518	0.064350279	0.02644363	0.573819581	0.657672292	Bacteria.Actinobacteria.Actinobacteria	TADA1
220453	ENSG00000152382	rs6427038	0.381541978	0.36974911	0.158209086	0.077324897	0.199693527	-0.192572153	-0.102009047	0.12168102	0.226656403	0.213208394	0.071457572	0.067794021	0.295764897	0.144811063	0.935426336	0.99999132	Bacteria.Firmicutes.Clostridia.Clostridiales.Clostridiaceae_1	TADA1
220454	ENSG00000152382	rs6427038	0.05896322	0.014142895	0.292288243	0.28981372	0.369206724	-0.41645125	-0.108974809	0.092518279	0.192073334	0.165153977	0.102639118	0.086689717	0.065814328	0.007898999	0.547585455	0.811349251	Bacteria.Firmicutes.Clostridia.Clostridiales.Peptostreptococcaceae	TADA1
220455	ENSG00000152382	rs6427038	0.029811771	0.008515086	0.465353613	0.556341948	0.444711439	-0.481075068	0.075081481	-0.055283303	0.20019295	0.177293684	0.102236852	0.09348779	0.036397105	0.004994576	0.990263512	0.935449612	Bacteria.Proteobacteria.Gammaproteobacteria.Pseudomonadales	TADA1
220456	ENSG00000152404	rs659622	0.170272922	0.006043213	0.172050507	0.022124255	0.184518354	-0.619604388	-0.07419094	0.259919825	0.133063562	0.218293434	0.053727934	0.110868594	0.103194226	0.005013918	0.914489909	0.900777386	Bacteria.Proteobacteria.Gammaproteobacteria.Pasteurellales.Pasteurellaceae.Haemophilus	CWF19L2
220457	ENSG00000152404	rs659622	0.052600025	0.011057289	0.070879947	0.198708442	0.335359604	-0.755133465	0.119586628	-0.147191655	0.169862877	0.288685899	0.065122027	0.11335636	0.124627839	0.015471568	0.996596763	0.999791394	Bacteria.Firmicutes.Clostridia.Clostridiales.Ruminococcaceae.Ruminococcaceae_UCG_005	CWF19L2
220458	ENSG00000152404	rs659622	0.331457876	0.49812446	0.501434599	0.770067952	0.384932196	-0.387580582	-0.048529567	-0.031630967	0.393392435	0.568913879	0.071788583	0.107768171	0.815859024	0.599201068	0.999973618	0.994138314	Bacteria.Bacteroidetes.Bacteroidia.Bacteroidales.Bacteroidaceae.Bacteroides	CWF19L2
220459	ENSG00000152404	rs659622	0.096029996	0.092339913	0.184798367	0.712942012	0.364910472	-0.572953495	-0.101519507	0.038594448	0.216063497	0.33538069	0.075741127	0.104445084	0.227885856	0.091024991	0.9994853	0.999502343	Bacteria.Firmicutes.Clostridia.Clostridiales.Lachnospiraceae.Ruminococcus_gnavus_group	CWF19L2
220460	ENSG00000152404	rs659622	0.205140519	0.04424619	0.410442794	0.325390003	0.273779724	-0.833370371	0.078200691	-0.16202133	0.213912342	0.406213723	0.094393046	0.163502839	0.353224585	0.072937523	0.99032513	0.867412121	Bacteria.Firmicutes.Clostridia.Clostridiales.Ruminococcaceae.Ruminococcaceae_UCG_013	CWF19L2
220461	ENSG00000152404	rs659622	0.101985847	0.000531325	0.210152266	0.004471723	0.309927645	-1.020984613	0.115867258	-0.507308313	0.18684486	0.280044708	0.091546807	0.172237046	0.179958975	0.002250179	0.998820086	0.961415255	Bacteria.Firmicutes.Clostridia.Clostridiales.Family_XIII	CWF19L2
220462	ENSG00000152404	rs659622	0.699161693	0.371107927	0.074670685	0.145393402	-0.066323315	-0.25913666	0.16020294	-0.188734632	0.170863333	0.287726997	0.088432533	0.128069965	0.384710759	0.185100125	0.843738027	0.826943407	Bacteria.Firmicutes.Clostridia.Clostridiales.Lachnospiraceae.Blautia	CWF19L2
220463	ENSG00000152404	rs659622	0.340350186	0.22974541	0.686244903	0.482144232	0.199761167	-0.382572406	0.028891954	0.083969746	0.207970643	0.315548113	0.071202939	0.118782903	0.325816001	0.16500274	0.997329664	0.92426646	Bacteria.Firmicutes.Negativicutes.Selenomonadales.Veillonellaceae.Megasphaera	CWF19L2
220464	ENSG00000152404	rs659622	0.42213438	0.031181056	0.16679558	0.149192401	0.10693098	-0.481297342	0.076710262	-0.123189886	0.132367987	0.218521232	0.05486224	0.084394715	0.199804548	0.012525625	0.635624594	0.899031953	Bacteria.Firmicutes.Clostridia.Clostridiales.Lachnospiraceae.Lachnospiraceae_NK4A136_group	CWF19L2
220465	ENSG00000152404	rs659622	0.11762044	0.013289874	0.204506031	0.388122999	0.261149896	-0.636611869	0.125280087	-0.129490618	0.164672158	0.250082928	0.097746337	0.149035825	0.131057597	0.01070837	0.999672451	0.998587032	Bacteria.Firmicutes.Clostridia.Clostridiales.Ruminococcaceae.Butyricicoccus	CWF19L2
220466	ENSG00000152404	rs659622	0.437232858	0.312335056	0.058258686	0.434655408	-0.154702276	-0.276808508	0.139585477	-0.0808128	0.197906563	0.271847718	0.072408831	0.102799951	0.326547337	0.139199668	0.574727522	0.978350333	Bacteria.Proteobacteria.Betaproteobacteria	CWF19L2
220467	ENSG00000152404	rs659622	0.402188296	0.031550243	0.996108346	0.638329975	0.134891041	-0.567101809	-0.000240817	0.037434831	0.15996811	0.258060891	0.049183752	0.079269081	0.294781383	0.026631192	0.999354761	0.999171204	Bacteria.Proteobacteria.Gammaproteobacteria.Enterobacteriales.Enterobacteriaceae	CWF19L2
220468	ENSG00000152404	rs659622	0.15856047	0.022466759	0.081135673	0.787605207	0.187743548	-0.50937943	0.077655579	0.021387384	0.13162759	0.217854665	0.043831729	0.079055628	0.100573495	0.011815185	0.570427337	0.993577312	Bacteria.Proteobacteria.Betaproteobacteria.Burkholderiales.Alcaligenaceae.Sutterella	CWF19L2
220469	ENSG00000152404	rs659622	0.977394815	0.032568549	0.187779332	0.539060837	-0.004710622	-0.577756104	-0.071613754	-0.054404011	0.165607677	0.264527829	0.053797108	0.088103336	0.514046919	0.030890549	0.99714486	0.996602117	Bacteria.Firmicutes.Clostridia.Clostridiales.Clostridiaceae_1.Clostridium_sensu_stricto_1	CWF19L2
220470	ENSG00000152404	rs659622	0.748910915	0.0305801	0.232518053	0.646443024	0.047706757	-0.52925664	-0.075622878	-0.048954374	0.148417322	0.239404589	0.062750221	0.106225787	0.3644807	0.013196886	0.427000015	0.974257691	Bacteria.Firmicutes.Clostridia.Clostridiales.Peptostreptococcaceae.Intestinibacter	CWF19L2
220471	ENSG00000152404	rs659622	0.128113711	0.033619592	0.234595223	0.696915738	0.256241543	-0.574759085	0.084587954	-0.042761311	0.166257054	0.264792124	0.070505246	0.109303078	0.134356553	0.026913886	0.84046819	0.998819627	Bacteria.Firmicutes.Clostridia.Clostridiales.Ruminococcaceae.Ruminococcaceae_UCG_003	CWF19L2
220472	ENSG00000152404	rs659622	0.330939254	0.082003151	0.850744246	0.579440562	0.148278417	-0.443907695	0.00933245	0.048539689	0.151373726	0.251288899	0.049398981	0.087144908	0.176119139	0.037097979	0.955858825	0.966312045	Bacteria.Firmicutes.Clostridia.Clostridiales.Lachnospiraceae.Tyzzerella	CWF19L2
220473	ENSG00000152404	rs659622	0.785861344	0.238977822	0.620033115	0.669288367	0.056185234	-0.403876326	-0.048966041	0.062091495	0.205947308	0.339832736	0.098288296	0.144710544	0.560864544	0.143686914	0.845458538	0.983651864	Bacteria.Firmicutes.Clostridia.Clostridiales.Lachnospiraceae.Lachnospiraceae_ND3007_group	CWF19L2
220474	ENSG00000152404	rs659622	0.193556371	0.007969133	0.092978693	0.058548561	0.172505203	-0.640604028	-0.12244099	0.209914206	0.13130985	0.233979771	0.071814872	0.109020199	0.15102546	0.005486242	0.977260763	0.822289348	Bacteria.Firmicutes.Negativicutes.Selenomonadales.Veillonellaceae.Veillonella	CWF19L2
220475	ENSG00000152404	rs659622	0.935110362	0.126875229	0.074606074	0.042915499	0.011894346	-0.350460145	0.138050404	-0.238713504	0.14552722	0.226636948	0.076186886	0.115599404	0.339768537	0.054078555	0.920183094	0.745361004	Bacteria.Firmicutes.Clostridia.Clostridiales.Lachnospiraceae.Fusicatenibacter	CWF19L2
220476	ENSG00000152404	rs659622	0.2900037	0.027592215	0.716891594	0.747903096	0.146198979	-0.530198943	0.021124858	-0.035223885	0.137043023	0.23525411	0.058003631	0.10912894	0.157581609	0.011645495	0.609807741	0.99494219	Bacteria.Firmicutes.Clostridia.Clostridiales.Lachnospiraceae.Lachnospira	CWF19L2
220477	ENSG00000152404	rs659622	0.670978059	0.246183085	0.794611329	0.350019768	0.090878363	-0.348788836	-0.018505994	0.100851101	0.212959026	0.298052708	0.070795964	0.107136507	0.44249911	0.137151547	0.999858829	0.929555963	Bacteria.Proteobacteria.Betaproteobacteria.Neisseriales.Neisseriaceae.Eikenella	CWF19L2
220478	ENSG00000152404	rs659622	0.197483765	0.22866131	0.406057588	0.674568346	0.260989174	-0.407880252	0.062700817	0.054977261	0.200439938	0.335631045	0.074975272	0.130342007	0.296714614	0.168293274	0.981084248	0.998600531	Bacteria.Firmicutes.Clostridia.Clostridiales.Ruminococcaceae.Ruminiclostridium_6	CWF19L2
220479	ENSG00000152404	rs659622	0.818121391	0.119721222	0.095631257	0.629419658	-0.038171861	-0.420527343	0.109661154	-0.050504433	0.165321097	0.266714889	0.064850759	0.10416717	0.479423859	0.075438781	0.800498479	0.997216401	Bacteria.Firmicutes.Clostridia.Clostridiales.Ruminococcaceae.Subdoligranulum	CWF19L2
220480	ENSG00000152404	rs659622	0.160985115	0.090421776	0.326807885	0.787733487	0.266567239	-0.550278552	0.064214451	-0.02752981	0.187996322	0.320164198	0.064993248	0.101823334	0.24014747	0.088713576	0.981446852	0.947109235	Bacteria.Proteobacteria.Gammaproteobacteria.Enterobacteriales.Enterobacteriaceae.Citrobacter	CWF19L2
220481	ENSG00000152404	rs659622	0.890181482	0.123758287	0.33131063	0.60093381	0.024106648	-0.398204491	-0.068201522	0.066101636	0.173908488	0.255357886	0.069679113	0.125756915	0.394379762	0.064137566	0.979221309	0.998719086	Bacteria.Firmicutes.Bacilli.Bacillales.Family_XI.Gemella	CWF19L2
220482	ENSG00000152404	rs659622	0.369490466	0.033536726	0.269619443	0.931716378	0.119555741	-0.478110055	-0.054865817	0.007177176	0.132295512	0.22015924	0.049275883	0.08343789	0.177679354	0.015304756	0.692280545	0.875876889	Bacteria.Firmicutes.Negativicutes.Selenomonadales.Veillonellaceae.Dialister	CWF19L2
220483	ENSG00000152404	rs659622	0.110605298	0.008608345	0.216634578	0.106355549	0.331561763	-0.960601668	0.103557376	-0.222897805	0.20497927	0.35454303	0.083001776	0.136119536	0.258061657	0.023819337	0.998832683	0.892135646	Bacteria.Firmicutes.Clostridia.Clostridiales.Ruminococcaceae.Eubacterium_coprostanoligenes_group	CWF19L2
220484	ENSG00000152404	rs659622	0.287680967	0.020447727	0.464579525	0.194437329	0.141457243	-0.520605008	0.051418477	-0.140353239	0.131955507	0.219090681	0.06989364	0.107050072	0.137698352	0.011479788	0.987817466	0.997201293	Bacteria.Firmicutes.Clostridia.Clostridiales.Lachnospiraceae.Coprococcus_1	CWF19L2
220485	ENSG00000152404	rs659622	0.867721924	0.633425864	0.494648202	0.50040847	-0.050121369	-0.225064652	0.054638958	-0.08416093	0.29974643	0.469696862	0.079555187	0.124198123	0.856035134	0.462837708	0.998803525	0.997226571	Bacteria.Firmicutes.Clostridia.Clostridiales.Lachnospiraceae.Eubacterium_rectale_group	CWF19L2
220486	ENSG00000152404	rs659622	0.303072643	0.018737682	0.690029667	0.381979838	0.137879546	-0.537895257	-0.025978381	0.092962712	0.132819902	0.223086487	0.06484897	0.105612327	0.152133722	0.00924309	0.998525812	0.997174658	Bacteria.Proteobacteria.Deltaproteobacteria.Desulfovibrionales.Desulfovibrionaceae	CWF19L2
220487	ENSG00000152404	rs659622	0.65356592	0.056986608	0.117677845	0.363829884	0.062458196	-0.435216212	0.088135954	-0.088696501	0.138520528	0.224586034	0.055584365	0.096988187	0.279306556	0.022178734	0.902579082	0.97562022	Bacteria.Bacteroidetes.Bacteroidia.Bacteroidales.Porphyromonadaceae	CWF19L2
220488	ENSG00000152404	rs659622	0.882648373	0.120417494	0.090609705	0.647832207	-0.023588601	-0.372520216	0.098128417	-0.042366949	0.159173698	0.236719674	0.057127314	0.092321526	0.395173776	0.060628272	0.578533489	0.935568656	Bacteria.Proteobacteria.Betaproteobacteria.Burkholderiales.Alcaligenaceae	CWF19L2
220489	ENSG00000152404	rs659622	0.816800967	0.123108659	0.042162663	0.069857013	0.03206199	-0.357767457	0.109464326	-0.158817871	0.137840283	0.229022487	0.052810491	0.086163315	0.37225137	0.05867347	0.446496416	0.711146467	Bacteria.Firmicutes.Clostridia.Clostridiales.Lachnospiraceae.Roseburia	CWF19L2
220490	ENSG00000152404	rs659622	0.628835076	0.778697525	0.208646313	0.27536731	-0.114724847	-0.118167953	0.066833743	-0.103349623	0.236220277	0.41875922	0.05262898	0.093949838	0.600536633	0.488796639	0.914353853	0.870964126	Bacteria.Firmicutes.Clostridia.Clostridiales.Ruminococcaceae.Faecalibacterium	CWF19L2
220491	ENSG00000152404	rs659622	0.689367672	0.121739119	0.825504694	0.84949719	0.092711797	-0.547362363	-0.018246006	-0.025006971	0.23091249	0.349085276	0.082426183	0.13125793	0.550100424	0.12197596	0.966026237	0.997513341	Bacteria.Firmicutes.Clostridia.Clostridiales.Lachnospiraceae.Eubacterium_xylanophilum_group	CWF19L2
220492	ENSG00000152404	rs659622	0.399234746	0.064117197	0.599545756	0.237160755	0.322446762	-1.253385727	-0.046133678	0.19468377	0.379988307	0.665480392	0.087433996	0.163172513	0.774051133	0.290928573	0.999330493	0.996754281	Bacteria.Proteobacteria	CWF19L2
220493	ENSG00000152404	rs659622	0.122940958	0.013582558	0.226472524	0.326681634	0.266121919	-0.662719068	0.092768027	-0.115357683	0.170278547	0.261199711	0.07597311	0.116726055	0.134192599	0.012299575	0.745746901	0.981481548	Bacteria.Firmicutes.Clostridia.Clostridiales.Lachnospiraceae.Eubacterium_eligens_group	CWF19L2
220494	ENSG00000152404	rs659622	0.293510032	0.034948154	0.742833662	0.808686364	0.14548864	-0.524192858	0.024377017	-0.0305536	0.137380365	0.243350969	0.073980769	0.125678497	0.17278804	0.01774872	0.998043854	0.98261409	Bacteria.Firmicutes.Clostridia.Clostridiales.Ruminococcaceaencultured	CWF19L2
220495	ENSG00000152404	rs659622	0.349168887	0.029884624	0.508059491	0.400315642	0.124081018	-0.483873863	0.055353897	0.120916986	0.131580072	0.217922936	0.083171291	0.14282394	0.160055977	0.013181984	0.999276643	0.988728768	Bacteria.Firmicutes.Clostridia.Clostridiales.Ruminococcaceae.Ruminiclostridium_5	CWF19L2
220496	ENSG00000152404	rs659622	0.067510233	0.009607469	0.079518834	0.15449132	0.292891314	-0.730378988	0.121423001	-0.161922454	0.157526832	0.27369492	0.068161544	0.112397601	0.116097034	0.012682741	0.389818732	0.843707009	Bacteria.Firmicutes.Clostridia.Clostridiales.Christensenellaceae	CWF19L2
220497	ENSG00000152404	rs659622	0.158426707	0.005141359	0.162019866	0.019127103	0.191067625	-0.634611342	-0.076558463	0.26238701	0.13391441	0.219123997	0.054128261	0.109193691	0.094315094	0.004444813	0.893190239	0.885765573	Bacteria.Proteobacteria.Gammaproteobacteria.Pasteurellales.Pasteurellaceae	CWF19L2
220498	ENSG00000152404	rs659622	0.121134625	0.007270055	0.038927778	0.019451784	0.206750712	-0.593904664	0.117235437	-0.236084091	0.131639298	0.214291558	0.055625222	0.098523296	0.088119829	0.005217625	0.839083185	0.778598099	Bacteria.Firmicutes.Clostridia.Clostridiales.Ruminococcaceae.Ruminococcaceae_UCG_002	CWF19L2
220499	ENSG00000152404	rs659622	0.346339405	0.026158133	0.528679005	0.321744672	0.126165867	-0.501730825	-0.038139871	0.103550696	0.133002656	0.220458664	0.060212179	0.103707332	0.178875163	0.013665254	0.995339941	0.95316496	Bacteria.Proteobacteria.Deltaproteobacteria.Desulfovibrionales.Desulfovibrionaceae.Bilophila	CWF19L2
220500	ENSG00000152404	rs659622	0.321579052	0.042945553	0.660762478	0.513351582	0.201244221	-0.66006246	-0.046861645	0.094360589	0.201479138	0.319689495	0.106291047	0.143572472	0.296514278	0.058701444	0.932734514	0.836650474	Bacteria.Firmicutes.Erysipelotrichia.Erysipelotrichales	CWF19L2
220501	ENSG00000152404	rs659622	0.211699393	0.052309043	0.422209876	0.554483027	0.270798636	-0.659107199	0.072349542	-0.080862665	0.214693556	0.333420659	0.089574875	0.136101126	0.351692761	0.076638634	0.948905015	0.966332496	Bacteria.Firmicutes.Clostridia.Clostridiales.Ruminococcaceae.Ruminococcaceae_NK4A214_group	CWF19L2
220502	ENSG00000152404	rs659622	0.810388213	0.062219456	0.561713761	0.717292852	0.047867614	-0.610549697	0.051393588	0.047036909	0.198700412	0.321783303	0.088109213	0.12934346	0.481466285	0.07100625	0.99759175	0.986746924	Bacteria.Firmicutes.Clostridia.Clostridiales.Lachnospiraceae.Lachnospiraceae_UCG_008	CWF19L2
220503	ENSG00000152404	rs659622	0.093324484	0.00641906	0.160562597	0.138712612	0.292735654	-0.738463246	-0.127553089	0.209768471	0.171882716	0.262176573	0.089864552	0.139938079	0.1432267	0.008484193	0.976314705	0.946394015	Bacteria.Firmicutes.Bacilli.Lactobacillales.Streptococcaceae.Streptococcus	CWF19L2
220504	ENSG00000152404	rs659622	0.294160228	0.212768031	0.525913067	0.920770909	0.282013946	-0.494525548	0.06396435	0.015053155	0.266658902	0.39299658	0.100305733	0.150758014	0.499002136	0.275658995	0.823835574	0.940881003	Bacteria.Firmicutes.Clostridia.Clostridiales.Ruminococcaceae.Anaerotruncus	CWF19L2
220505	ENSG00000152404	rs659622	0.707426916	0.504682868	0.679176632	0.244598881	0.074028179	-0.219531433	-0.035547878	0.161954785	0.196379025	0.327235909	0.085563578	0.13792771	0.561704386	0.288638437	0.99991226	0.982046009	Bacteria.Actinobacteria.Coriobacteriia.Coriobacteriales.Coriobacteriaceae.Collinsella	CWF19L2
220506	ENSG00000152404	rs659622	0.920570562	0.119428076	0.252607736	0.580350882	0.016697915	-0.41373409	-0.125263188	0.094251282	0.166807115	0.262194497	0.108519713	0.169620411	0.460380515	0.058595394	0.999005033	0.925431572	Bacteria.Actinobacteria.Coriobacteriia.Coriobacteriales	CWF19L2
220507	ENSG00000152404	rs659622	0.102939356	0.244848768	0.144136088	0.557602002	1.08254909	-1.008588714	-0.185047062	0.096293612	0.65448435	0.859417665	0.125168879	0.163361479	0.954184916	0.655977752	0.999826541	0.999832315	Bacteria.Firmicutes.Clostridia.Clostridiales.Lachnospiraceae	CWF19L2
220508	ENSG00000152404	rs659622	0.96314534	0.141425211	0.24339442	0.525151981	0.007895324	-0.394294258	-0.123830612	0.106799116	0.170211611	0.264873555	0.105187661	0.167168597	0.473286371	0.068329263	0.999739884	0.895289225	Bacteria.Actinobacteria.Coriobacteriia.Coriobacteriales.Coriobacteriaceae	CWF19L2
220509	ENSG00000152404	rs659622	0.334756632	0.145119033	0.750239112	0.538137855	0.172046277	-0.413189445	0.018934513	0.059675225	0.177040256	0.280184343	0.059230304	0.096419659	0.263831399	0.107043878	0.759241363	0.898653964	Bacteria.Firmicutes.Clostridia.Clostridiales.Lachnospiraceae.Lachnospiraceae_UCG_010	CWF19L2
220510	ENSG00000152404	rs659622	0.028429498	0.034932801	0.032172438	0.242866502	0.388006878	-0.72116171	-0.161214119	0.144312504	0.173118556	0.334762449	0.073637638	0.122447261	0.093346002	0.039921386	0.491464618	0.857593755	Bacteria.Firmicutes.Negativicutes.Selenomonadales.Veillonellaceae	CWF19L2
220511	ENSG00000152404	rs659622	0.207475263	0.036415556	0.43465196	0.562494744	0.196992122	-0.591403842	0.043821989	-0.054965588	0.154719806	0.276820661	0.055744441	0.09442195	0.177641639	0.030344372	0.979476281	0.998439902	Bacteria.Verrucomicrobia.Verrucomicrobiae.Verrucomicrobiales.Verrucomicrobiaceae.Akkermansia	CWF19L2
220512	ENSG00000152404	rs659622	0.362931133	0.13800044	0.855712972	0.996919076	0.152743945	-0.501047302	0.011525866	0.00049652	0.166708467	0.333638921	0.063135336	0.128092676	0.31414594	0.103797185	0.886038114	0.999082763	Bacteria.Firmicutes.Clostridia.Clostridiales.Ruminococcaceae.Ruminococcus_2	CWF19L2
220513	ENSG00000152404	rs659622	0.614742555	0.582787324	0.894651873	0.362429592	0.111111912	-0.214710631	-0.011684028	0.14974502	0.219696995	0.388912637	0.087889767	0.163263567	0.512611268	0.33452168	0.998891856	0.999590371	Bacteria.Firmicutes.Bacilli.Bacillales.Staphylococcaceae.Staphylococcus	CWF19L2
220514	ENSG00000152404	rs659622	0.887129814	0.249050266	0.092353321	0.102658678	-0.022693919	-0.29098562	-0.13997159	0.202319966	0.159261167	0.250185965	0.081936394	0.12221618	0.407966949	0.096733601	0.991744893	0.856262504	Bacteria.Firmicutes.Bacilli.Lactobacillales.Carnobacteriaceae	CWF19L2
220515	ENSG00000152404	rs659622	0.971535995	0.88996454	0.242544801	0.017864262	0.006006192	0.04305129	-0.063466194	0.239661519	0.167679009	0.30996127	0.053813081	0.098621491	0.529081456	0.345596608	0.788974371	0.642022903	Bacteria.Bacteroidetes.Bacteroidia.Bacteroidales.Prevotellaceae.Prevotella_9	CWF19L2
220516	ENSG00000152404	rs659622	0.790024095	0.162229081	0.231006853	0.264301596	0.040845246	-0.362940905	-0.08545191	0.125436572	0.152761729	0.256735845	0.070674394	0.111399174	0.396169597	0.074334499	0.878825624	0.897037821	Bacteria.Proteobacteria.Gammaproteobacteria.Pseudomonadales.Pseudomonadaceae.Pseudomonas	CWF19L2
220517	ENSG00000152404	rs659622	0.758004152	0.088623964	0.391554683	0.589745059	0.050829919	-0.426708574	-0.055882721	0.052046324	0.164283501	0.246848589	0.064787593	0.096045384	0.376470825	0.039671948	0.910015862	0.979585985	Bacteria.Firmicutes.Erysipelotrichia.Erysipelotrichales.Erysipelotrichaceae.Erysipelatoclostridium	CWF19L2
220518	ENSG00000152404	rs659622	0.145697173	0.454271196	0.18471047	0.769722192	1.363432798	-0.85372782	-0.204513702	0.054786985	0.925896537	1.1340276	0.152551528	0.186373209	0.999435429	0.979753451	0.999968393	0.999515331	Bacteria.Firmicutes	CWF19L2
220519	ENSG00000152404	rs659622	0.063311724	0.008256993	0.101524855	0.178214759	0.338807291	-0.764004261	-0.14492893	0.189061419	0.179328249	0.280389309	0.087252676	0.138913923	0.132050817	0.012467387	0.967792983	0.950973549	Bacteria.Firmicutes.Bacilli.Lactobacillales	CWF19L2
220520	ENSG00000152404	rs659622	0.31533342	0.012090899	0.991451438	0.322518896	0.134622612	-0.637175263	0.000537966	-0.09600943	0.133038203	0.246792889	0.050017629	0.096309801	0.167196566	0.008133485	0.92825287	0.842899736	Bacteria.Proteobacteria.Betaproteobacteria.Burkholderiales.Alcaligenaceae.Parasutterella	CWF19L2
220521	ENSG00000152404	rs659622	0.207708757	0.041794938	0.435213578	0.686204987	0.196872614	-0.560622589	0.043755453	-0.038496989	0.154706384	0.269969427	0.055728226	0.09486136	0.183482414	0.032771212	0.959597159	0.99789802	Bacteria.Verrucomicrobia	CWF19L2
220522	ENSG00000152404	rs659622	0.14649997	0.164436978	0.273108296	0.631741341	0.381438944	-0.657956362	-0.111773059	0.077231995	0.259556851	0.467907408	0.101125528	0.160381322	0.3813985	0.23216508	0.856626032	0.914466039	Bacteria.Firmicutes.Negativicutes.Selenomonadales	CWF19L2
220523	ENSG00000152404	rs659622	0.076926279	0.006230029	0.123780763	0.141590092	0.309359986	-0.748236679	-0.138622986	0.20935155	0.172120651	0.264633448	0.088900629	0.140694539	0.13467801	0.008600149	0.981698993	0.951383867	Bacteria.Firmicutes.Bacilli.Lactobacillales.Streptococcaceae	CWF19L2
220524	ENSG00000152404	rs659622	0.668454981	0.499778939	0.18840581	0.159599983	-0.092690101	-0.204103291	-0.107217713	0.154703284	0.215445579	0.300756071	0.080659102	0.108737942	0.45190527	0.233866546	0.782638792	0.940377436	Bacteria.Firmicutes.Erysipelotrichia.Erysipelotrichales.Erysipelotrichaceae.Clostridium_innocuum_group	CWF19L2
220525	ENSG00000152404	rs659622	0.066396576	0.009473928	0.078001617	0.152672541	0.294582395	-0.732072658	0.122194723	-0.162695014	0.157774351	0.273793515	0.068239388	0.112427723	0.116138469	0.012776112	0.390666244	0.840310163	Bacteria.Firmicutes.Clostridia.Clostridiales.Christensenellaceae.Christensenellaceae_R_7_group	CWF19L2
220526	ENSG00000152404	rs659622	0.409964342	0.039367105	0.485799116	0.608650505	0.113056038	-0.480914891	-0.043198053	0.050881765	0.136325454	0.228710627	0.061622629	0.098896396	0.184955634	0.018916773	0.99935717	0.960853802	Bacteria.Firmicutes.Erysipelotrichia.Erysipelotrichales.Erysipelotrichaceae.Erysipelotrichaceae_UCG_003	CWF19L2
220527	ENSG00000152404	rs659622	0.53723117	0.059689643	0.908263851	0.72809172	0.118593198	-0.56495435	-0.008056429	-0.039694666	0.191187824	0.294772009	0.069644896	0.113683529	0.399327648	0.059558592	0.779382567	0.998431627	Bacteria.Firmicutes.Clostridia.Clostridiales.Ruminococcaceae.Ruminococcus_1	CWF19L2
220528	ENSG00000152404	rs659622	0.994161946	0.663624241	0.407466354	0.294717243	-0.001541416	-0.169994442	-0.065414293	0.158656432	0.20985417	0.389082895	0.078456406	0.150192583	0.626359791	0.358475997	0.997947728	0.9977362	Bacteria.Actinobacteria.Actinobacteria.Micrococcales	CWF19L2
220529	ENSG00000152404	rs659622	0.637654262	0.191014496	0.161449428	0.921982217	-0.099697878	-0.414294481	-0.107562708	0.012628654	0.210687691	0.313536938	0.075943914	0.128446797	0.44952609	0.120541893	0.688779936	0.996502544	Bacteria.Firmicutes.Clostridia.Clostridiales.Family_XI	CWF19L2
220530	ENSG00000152404	rs659622	0.271889958	0.705112218	0.345267746	0.885437247	0.873033695	-0.383138755	-0.126070765	-0.024499941	0.787845237	1.008001167	0.132605407	0.169377591	0.997454612	0.874868214	0.997650199	0.999159905	Bacteria.Firmicutes.Clostridia.Clostridiales	CWF19L2
220531	ENSG00000152404	rs659622	0.210029296	0.046222457	0.437417043	0.981465219	0.19082574	-0.506156574	0.045252216	0.002219286	0.150730404	0.249066812	0.057913349	0.095160246	0.148057663	0.029571328	0.710664755	0.998995596	Bacteria.Firmicutes.Negativicutes.Selenomonadales.Acidaminococcaceae.Phascolarctobacterium	CWF19L2
220532	ENSG00000152404	rs659622	0.45250759	0.055421692	0.671218767	0.348359407	0.109443535	-0.450067682	0.032213773	-0.10827503	0.144807502	0.23073593	0.075546662	0.114624836	0.188692549	0.024709537	0.997117901	0.950206352	Bacteria.Firmicutes.Clostridia.Clostridiales.Lachnospiraceae.Eubacterium_hallii_group	CWF19L2
220533	ENSG00000152404	rs659622	0.319336065	0.045616826	0.40497721	0.998938601	0.132935208	-0.47333673	0.043147542	-0.000147294	0.132470231	0.232248318	0.051475001	0.110300068	0.141563194	0.021963593	0.998277807	0.999584316	Bacteria.Bacteroidetes.Bacteroidia.Bacteroidales.Porphyromonadaceae.Parabacteroides	CWF19L2
220534	ENSG00000152404	rs659622	0.07148748	0.028400317	0.132067144	0.371952192	0.384890936	-0.726106384	0.143077089	-0.12445091	0.210058381	0.323907823	0.093810387	0.138427123	0.16458693	0.049068731	0.709971946	0.867078353	Bacteria.Firmicutes.Clostridia.Clostridiales.Ruminococcaceae.Ruminiclostridium_9	CWF19L2
220535	ENSG00000152404	rs659622	0.069786204	0.01066281	0.100218053	0.26789454	0.307188801	-0.721506094	-0.094777287	0.124851587	0.166615578	0.27439122	0.056836524	0.111724117	0.106270828	0.011681904	0.5491132	0.920789301	Bacteria.Firmicutes.Clostridia.Clostridiales.Lachnospiraceae.Lachnoclostridium	CWF19L2
220536	ENSG00000152404	rs659622	0.304106337	0.028404418	0.850227755	0.451138438	0.140345699	-0.497280563	-0.014156955	-0.083582099	0.135487258	0.221837181	0.07467472	0.110253883	0.145103237	0.014774027	0.782896104	0.958235751	Bacteria.Firmicutes.Clostridia.Clostridiales.Lachnospiraceae.Dorea	CWF19L2
220537	ENSG00000152404	rs659622	0.9364281	0.56001207	0.369947183	0.356507032	-0.017114687	-0.223123833	-0.066593066	0.121154829	0.213748241	0.380861667	0.07375996	0.130463583	0.601800305	0.311088518	0.997594253	0.968019235	Bacteria.Firmicutes.Erysipelotrichia.Erysipelotrichales.Erysipelotrichaceae.Faecalitalea	CWF19L2
220538	ENSG00000152404	rs659622	0.531470252	0.044767075	0.502850905	0.994994413	0.092321081	-0.470026212	-0.053283814	-0.000942536	0.146744533	0.229685931	0.079083904	0.149661314	0.238823049	0.020503714	0.89797595	0.999738462	Bacteria.Firmicutes.Bacilli.Bacillales	CWF19L2
220539	ENSG00000152404	rs659622	0.465937713	0.043208596	0.099545692	0.020611301	0.095345043	-0.442151899	0.094259514	-0.218789442	0.13000012	0.214427285	0.05641169	0.092199369	0.185882839	0.018447179	0.889387101	0.632976854	Bacteria.Bacteroidetes.Bacteroidia.Bacteroidales.Rikenellaceae.Alistipes	CWF19L2
220540	ENSG00000152404	rs659622	0.335767719	0.027731827	0.293694669	0.26101586	0.128048935	-0.494588509	-0.062924137	0.10155504	0.13204375	0.21965801	0.059440216	0.089565384	0.161343743	0.01380826	0.844879154	0.839602365	Bacteria.Fusobacteria.Fusobacteriia.Fusobacteriales	CWF19L2
220541	ENSG00000152404	rs659622	0.304517709	0.021133653	0.691299936	0.522247465	0.137876841	-0.531719873	-0.025941784	0.069852655	0.13321807	0.225026503	0.065038983	0.108573067	0.152587467	0.01080563	0.997604342	0.996621608	Bacteria.Proteobacteria.Deltaproteobacteria	CWF19L2
220542	ENSG00000152404	rs659622	0.470101617	0.043628767	0.097214077	0.020288989	0.094475626	-0.441210626	0.094624294	-0.21903923	0.130030712	0.214413803	0.056230661	0.092058845	0.186251969	0.018231213	0.882590235	0.65846587	Bacteria.Bacteroidetes.Bacteroidia.Bacteroidales.Rikenellaceae	CWF19L2
220543	ENSG00000152404	rs659622	0.315200132	0.032012874	0.913658547	0.83191703	0.134931221	-0.493986408	0.008177355	0.028249213	0.133306172	0.225421011	0.075126514	0.132564064	0.157221367	0.016867221	0.999670759	0.996530704	Bacteria.Firmicutes.Clostridia.Clostridiales.Ruminococcaceae.Flavonifractor	CWF19L2
220544	ENSG00000152404	rs659622	0.19780603	0.019546059	0.400009836	0.302429866	0.269795241	-0.734293342	0.06167844	-0.116752982	0.207353938	0.306684905	0.072805414	0.112317948	0.286251295	0.026696207	0.999985325	0.999758873	Bacteria.Firmicutes.Clostridia.Clostridiales.Ruminococcaceae.Ruminococcaceae_UCG_014	CWF19L2
220545	ENSG00000152404	rs659622	0.340724504	0.025632168	0.892473658	0.591367539	0.143809981	-0.566717525	-0.006213488	0.043401288	0.14983699	0.24809976	0.045786625	0.080443386	0.229495547	0.016752567	0.999492402	0.999741582	Bacteria.Proteobacteria.Gammaproteobacteria.Enterobacteriales.Enterobacteriaceae.Escherichia_Shigella	CWF19L2
220546	ENSG00000152404	rs659622	0.519643592	0.246602709	0.061211538	0.556283676	-0.120208853	-0.300584478	0.131283352	-0.05908416	0.185675168	0.257090984	0.068916679	0.099900511	0.322916071	0.110791202	0.490893808	0.994680072	Bacteria.Proteobacteria.Betaproteobacteria.Burkholderiales	CWF19L2
220547	ENSG00000152404	rs659622	0.948714161	0.672491877	0.529421071	0.137478551	0.014848449	-0.141655322	-0.049356375	0.172037551	0.229957222	0.333578844	0.078060811	0.114402502	0.546684023	0.350069745	0.998896274	0.990607199	Bacteria.Proteobacteria.Deltaproteobacteria.Desulfovibrionales.Desulfovibrionaceae.Desulfovibrio	CWF19L2
220548	ENSG00000152404	rs659622	0.278833353	0.03327995	0.554943242	0.31514259	0.235423029	-0.814571157	-0.035061011	0.110687764	0.215574913	0.374528223	0.059080527	0.109341588	0.41908399	0.053652515	0.996566686	0.997858307	Bacteria.Proteobacteria.Gammaproteobacteria	CWF19L2
220549	ENSG00000152404	rs659622	0.380713086	0.072770626	0.823921195	0.924081765	0.163086118	-0.498292239	-0.017664755	-0.01014007	0.184782379	0.273207369	0.079070656	0.10599673	0.30656339	0.053985082	0.648331976	0.974591286	Bacteria.Firmicutes.Clostridia.Clostridiales.Lachnospiraceae.Anaerostipes	CWF19L2
220550	ENSG00000152404	rs659622	0.418560761	0.041701962	0.542173736	0.688412038	0.112226903	-0.484396788	-0.047536801	0.048727061	0.13785413	0.233153174	0.077578305	0.120968768	0.208426984	0.019899642	0.944382312	0.998755611	Bacteria.Actinobacteria.Actinobacteria.Bifidobacteriales.Bifidobacteriaceae	CWF19L2
220551	ENSG00000152404	rs659622	0.513591342	0.107173974	0.373974973	0.231470305	0.092035216	-0.392972375	-0.0650515	0.138614018	0.140114356	0.240553364	0.072665724	0.114758196	0.20752661	0.033042049	0.990263512	0.935449612	Bacteria.Proteobacteria.Gammaproteobacteria.Pseudomonadales	CWF19L2
220552	ENSG00000152404	rs659622	0.353995646	0.029619508	0.245526045	0.225587592	0.123208548	-0.488104859	-0.069169274	0.109313102	0.131979776	0.219458991	0.059024609	0.089350385	0.170177489	0.014216125	0.830403141	0.797439272	Bacteria.Fusobacteria.Fusobacteriia.Fusobacteriales.Fusobacteriaceae.Fusobacterium	CWF19L2
220553	ENSG00000152404	rs659622	0.258416994	0.044189272	0.59522051	0.807713112	0.162725392	-0.486081267	0.030477101	0.02284246	0.142725616	0.236867335	0.057082133	0.093474445	0.178910894	0.023541879	0.90035788	0.990319722	Bacteria.Firmicutes.Negativicutes.Selenomonadales.Acidaminococcaceae	CWF19L2
220554	ENSG00000152404	rs659622	0.662572091	0.128895649	0.266701051	0.040956919	0.063075062	-0.351694098	0.076301784	-0.215774083	0.143885663	0.228665461	0.068107308	0.103465234	0.261442324	0.050248812	0.999694213	0.750025457	Bacteria.Firmicutes.Clostridia.Clostridiales.Lachnospiraceaencultured	CWF19L2
220555	ENSG00000152404	rs659622	0.646678841	0.209753686	0.079088674	0.500506233	-0.081864198	-0.359847322	-0.091828196	0.057977155	0.177764046	0.284064121	0.051472757	0.085577749	0.43447061	0.117409675	0.86527713	0.998607976	Bacteria.Firmicutes.Clostridia.Clostridiales.Lachnospiraceae.Tyzzerella_4	CWF19L2
220556	ENSG00000152404	rs659622	0.125494936	0.044764634	0.212215456	0.89603212	0.243951199	-0.524309531	-0.131671072	0.021211522	0.157175296	0.256209338	0.104510344	0.161688487	0.120217701	0.026921019	0.703323224	0.977027701	Bacteria.Actinobacteria	CWF19L2
220557	ENSG00000152404	rs659622	0.365148437	0.628363038	0.509227338	0.791019015	0.449769701	-0.353954085	-0.057800821	-0.035366493	0.493178471	0.727793929	0.087088303	0.132916255	0.923909924	0.659256617	0.997187614	0.942773127	Bacteria.Bacteroidetes.Bacteroidia.Bacteroidales	CWF19L2
220558	ENSG00000152404	rs659622	0.556468942	0.340042255	0.975685982	0.376971687	0.140522419	-0.318813535	0.002547678	0.104890991	0.237709543	0.33170256	0.083270035	0.117910601	0.433893289	0.237559844	0.999878354	0.975805979	Bacteria.Bacteroidetes.Bacteroidia.Bacteroidales.Porphyromonadaceae.Barnesiella	CWF19L2
220559	ENSG00000152404	rs659622	0.320948114	0.044188282	0.659777621	0.524458605	0.2013427	-0.655074714	-0.047021921	0.091941544	0.201313076	0.319216282	0.106324715	0.143671326	0.294542964	0.058679003	0.921508991	0.84308404	Bacteria.Firmicutes.Erysipelotrichia.Erysipelotrichales.Erysipelotrichaceae	CWF19L2
220560	ENSG00000152404	rs659622	0.090291157	0.037209567	0.166735465	0.454516351	0.329068586	-0.682817523	-0.122685457	0.110801626	0.191379992	0.32100505	0.087730517	0.147260854	0.188462385	0.046543132	0.933709887	0.933837527	Bacteria.Firmicutes.Bacilli	CWF19L2
220561	ENSG00000152404	rs659622	0.365102583	0.629974297	0.509161801	0.789184712	0.449839558	-0.352319849	-0.057810256	-0.035684608	0.493207603	0.727851963	0.087088997	0.132916425	0.923455322	0.656949089	0.997675757	0.944715108	Bacteria.Bacteroidetes	CWF19L2
220562	ENSG00000152404	rs659622	0.438948673	0.043077577	0.488008544	0.662218729	0.107706252	-0.481864857	-0.053722134	0.052141884	0.138305301	0.233535311	0.077026512	0.11881226	0.222693892	0.018677223	0.882402079	0.993111591	Bacteria.Actinobacteria.Actinobacteria.Bifidobacteriales.Bifidobacteriaceae.Bifidobacterium	CWF19L2
220563	ENSG00000152404	rs659622	0.45480063	0.043357325	0.434587868	0.50191881	0.103940496	-0.467366725	-0.043753433	0.06395189	0.138229534	0.226821875	0.055649432	0.094709966	0.186201743	0.021366812	0.968802863	0.997181136	Bacteria.Bacteroidetes.Bacteroidia.Bacteroidales.Prevotellaceae	CWF19L2
220564	ENSG00000152404	rs659622	0.164756966	0.046211593	0.335380478	0.757764513	0.253699078	-0.582513422	0.068106411	-0.036894552	0.180557635	0.286625359	0.070174507	0.119122205	0.183887288	0.043983176	0.710495307	0.940986664	Bacteria.Bacteroidetes.Bacteroidia.Bacteroidales.Porphyromonadaceae.Odoribacter	CWF19L2
220565	ENSG00000152404	rs659622	0.188280795	0.032533463	0.239623818	0.960322308	0.182711201	-0.503851554	-0.108241751	0.007601733	0.137412892	0.230642075	0.091204275	0.152213334	0.110064225	0.01627526	0.663036029	0.921308452	Bacteria.Actinobacteria.Actinobacteria	CWF19L2
220566	ENSG00000152404	rs659622	0.13011831	0.006598845	0.25863811	0.094275831	0.323648565	-0.971346939	0.103486908	-0.293988128	0.211115067	0.346084319	0.09081042	0.17312989	0.26952907	0.019265748	0.99792254	0.986607256	Bacteria.Firmicutes.Clostridia.Clostridiales.Family_XIII.Family_XIII_AD3011_group	CWF19L2
220567	ENSG00000152404	rs659622	0.71125758	0.914274553	0.488765842	0.396266841	-0.16975179	0.077620898	0.064812982	-0.125787064	0.456578247	0.718258958	0.093091088	0.147299611	0.917100185	0.783360994	0.999135888	0.982234711	Bacteria.Firmicutes.Clostridia.Clostridiales.Ruminococcaceae	CWF19L2
220568	ENSG00000152404	rs659622	0.966396162	0.024259371	0.193586358	0.412825068	0.006787437	-0.589412914	-0.067591603	-0.070455675	0.160492686	0.255505385	0.051453801	0.085480945	0.496939103	0.021416047	0.952805104	0.99999132	Bacteria.Firmicutes.Clostridia.Clostridiales.Clostridiaceae_1	CWF19L2
220569	ENSG00000152404	rs659622	0.736543031	0.299320113	0.046378847	0.067619361	-0.053621375	-0.260020625	-0.159513707	0.221865722	0.158699832	0.248525941	0.078550635	0.119375579	0.356562639	0.114752904	0.945687051	0.823043084	Bacteria.Firmicutes.Bacilli.Lactobacillales.Carnobacteriaceae.Granulicatella	CWF19L2
220570	ENSG00000152404	rs659622	0.508666634	0.019486508	0.370746913	0.336121665	0.091562	-0.535911538	-0.060493128	-0.114131785	0.137773104	0.22371474	0.067116304	0.117779272	0.263987329	0.010015647	0.577891849	0.827202486	Bacteria.Firmicutes.Clostridia.Clostridiales.Peptostreptococcaceae	CWF19L2
220571	ENSG00000152409	rs7702523	0.07015888	0.08922012	0.189614272	0.415163211	0.433031171	-0.275296756	0.121226929	-0.051902281	0.235191893	0.159561955	0.091450994	0.063288678	0.14684006	0.063908787	0.996596763	0.999791394	Bacteria.Firmicutes.Clostridia.Clostridiales.Ruminococcaceae.Ruminococcaceae_UCG_005	JMY
220572	ENSG00000152409	rs7702523	0.157262707	0.055587505	0.46848691	0.210646053	0.378103715	-0.332624779	-0.074533227	0.083195241	0.264250648	0.17064567	0.10220958	0.065804691	0.189761405	0.043705076	0.905762697	0.997216401	Bacteria.Firmicutes.Clostridia.Clostridiales.Ruminococcaceae.Subdoligranulum	JMY
220573	ENSG00000152409	rs7702523	0.156406206	0.101397493	0.004575537	0.034760728	0.252334136	-0.202071661	0.173634468	-0.09223805	0.175982722	0.121608477	0.059112869	0.042774858	0.099878779	0.03695057	0.449913406	0.985377765	Bacteria.Proteobacteria.Betaproteobacteria.Burkholderiales.Alcaligenaceae.Sutterella	JMY
220574	ENSG00000152409	rs7702523	0.07874901	0.060168375	0.1833678	0.246527795	0.380883922	-0.284507249	0.119454644	-0.074179521	0.213250268	0.148731034	0.088827916	0.063435847	0.10334728	0.040493376	0.817653096	0.927651732	Bacteria.Firmicutes.Clostridia.Clostridiales.Ruminococcaceae.Ruminococcaceae_UCG_003	JMY
220575	ENSG00000152409	rs7702523	0.253095968	0.528429026	0.042176195	0.122161597	-0.421858362	0.146486548	-0.27958595	0.140907692	0.365850149	0.231120638	0.134893934	0.089968848	0.390114876	0.323206298	0.8927069	0.782260756	Bacteria.Firmicutes.Clostridia.Clostridiales.Ruminococcaceae.Ruminococcaceae_UCG_013	JMY
220576	ENSG00000152409	rs7702523	0.864472422	0.391192284	0.310211534	0.953721788	-0.060761708	-0.206744551	0.079592096	0.00301614	0.354583451	0.239504782	0.077820686	0.051772047	0.666021916	0.339571967	0.917341061	0.940933325	Bacteria.Firmicutes.Clostridia.Clostridiales.Ruminococcaceae.Faecalibacterium	JMY
220577	ENSG00000152409	rs7702523	0.904939075	0.912922099	0.269846592	0.166426947	-0.038154494	-0.020298351	0.123763012	-0.091275996	0.318242439	0.184900294	0.111206805	0.065221902	0.488331049	0.297748184	0.699151458	0.908308142	Bacteria.Proteobacteria.Betaproteobacteria	JMY
220578	ENSG00000152409	rs7702523	0.051105509	0.068683139	0.135185867	0.356858013	0.663703109	-0.377383965	0.174147477	-0.06689804	0.333971563	0.203857953	0.115118438	0.072090995	0.153773813	0.078506066	0.981084248	0.998600531	Bacteria.Firmicutes.Clostridia.Clostridiales.Ruminococcaceae.Ruminiclostridium_6	JMY
220579	ENSG00000152409	rs7702523	0.616762114	0.871493624	0.356902868	0.106852823	0.11307751	0.029646585	-0.071784336	0.109066371	0.224868616	0.182551354	0.077363853	0.066701364	0.419010155	0.398270047	0.997329664	0.92426646	Bacteria.Firmicutes.Negativicutes.Selenomonadales.Veillonellaceae.Megasphaera	JMY
220580	ENSG00000152409	rs7702523	0.042493897	0.113528353	0.09793567	0.28411027	0.519271359	-0.296533213	-0.157641951	0.066261947	0.250935383	0.184853256	0.093885287	0.061350694	0.156118327	0.103671232	0.9994853	0.999502343	Bacteria.Firmicutes.Clostridia.Clostridiales.Lachnospiraceae.Ruminococcus_gnavus_group	JMY
220581	ENSG00000152409	rs7702523	0.309539113	0.098123115	0.99790395	0.347111238	0.238121487	-0.249431944	0.00027577	-0.060662937	0.232495893	0.148636455	0.104571918	0.064053338	0.209160921	0.031593784	0.721155553	0.907226844	Bacteria.Firmicutes.Clostridia.Clostridiales.Peptostreptococcaceae.Intestinibacter	JMY
220582	ENSG00000152409	rs7702523	0.288804622	0.162958416	0.020622545	0.166888564	0.191576641	-0.17006741	-0.157880915	0.061012052	0.179129013	0.120513805	0.066538251	0.04364478	0.152614115	0.052736824	0.404570878	0.790010861	Bacteria.Firmicutes.Negativicutes.Selenomonadales.Veillonellaceae.Dialister	JMY
220583	ENSG00000152409	rs7702523	0.190861521	0.120827393	0.606127716	0.97925835	0.247186701	-0.197811923	0.045663837	0.001508158	0.18700488	0.125841943	0.088132233	0.057786094	0.105367709	0.044277475	0.990029269	0.997695932	Bacteria.Firmicutes.Clostridia.Clostridiales.Lachnospiraceae.Coprococcus_1	JMY
220584	ENSG00000152409	rs7702523	0.670496576	0.515057319	0.462524869	0.366203392	0.108413027	-0.10585628	-0.066002978	0.051532098	0.253653777	0.161720002	0.0893054	0.056630903	0.349983291	0.152100915	0.925651563	0.979585985	Bacteria.Firmicutes.Erysipelotrichia.Erysipelotrichales.Erysipelotrichaceae.Erysipelatoclostridium	JMY
220585	ENSG00000152409	rs7702523	0.444705334	0.723226714	0.911713357	0.567251305	0.263797874	-0.082416154	0.014157784	0.048917297	0.343060349	0.231709753	0.127192129	0.08506805	0.576228616	0.512904727	0.884422552	0.935161318	Bacteria.Firmicutes.Clostridia.Clostridiales.Ruminococcaceae.Anaerotruncus	JMY
220586	ENSG00000152409	rs7702523	0.398064285	0.484293942	0.947934437	0.748755512	0.248955916	-0.140704291	0.00880958	0.028742331	0.292651608	0.200023238	0.134387439	0.089361075	0.401561481	0.222901271	0.88941568	0.990486819	Bacteria.Firmicutes.Clostridia.Clostridiales.Lachnospiraceae.Lachnospiraceae_ND3007_group	JMY
220587	ENSG00000152409	rs7702523	0.344679802	0.110545231	0.998022506	0.449209906	0.240202599	-0.285231486	0.00018239	-0.041558592	0.252343191	0.176306503	0.073308652	0.054586411	0.3445953	0.100532337	0.999646187	0.925873833	Bacteria.Proteobacteria.Gammaproteobacteria.Enterobacteriales.Enterobacteriaceae.Citrobacter	JMY
220588	ENSG00000152409	rs7702523	0.13784881	0.135463756	0.411106516	0.674442298	0.357017133	-0.243222106	0.080639261	-0.028813242	0.237638589	0.160895919	0.097475438	0.06828334	0.130139752	0.068884641	0.979221309	0.998719086	Bacteria.Firmicutes.Bacilli.Bacillales.Family_XI.Gemella	JMY
220589	ENSG00000152409	rs7702523	0.356813371	0.435893699	0.955071084	0.509189568	0.24806158	-0.135608895	0.009226072	0.071948207	0.267292363	0.172972749	0.163126907	0.108394423	0.269315082	0.156215444	0.999739884	0.895289225	Bacteria.Actinobacteria.Coriobacteriia.Coriobacteriales.Coriobacteriaceae	JMY
220590	ENSG00000152409	rs7702523	0.69219618	0.575158798	0.621221143	0.436045006	0.121847257	-0.104260472	0.077023403	-0.074201961	0.306423657	0.18508389	0.15513473	0.094677933	0.430907085	0.201567666	0.976314705	0.980405449	Bacteria.Firmicutes.Bacilli.Lactobacillales.Streptococcaceae.Streptococcus	JMY
220591	ENSG00000152409	rs7702523	0.410998343	0.099213881	0.782873801	0.535704399	0.196331654	-0.309243335	-0.027882341	-0.046947208	0.237267383	0.184888194	0.100760425	0.075401156	0.457217489	0.108246602	0.998832683	0.981449155	Bacteria.Firmicutes.Clostridia.Clostridiales.Ruminococcaceae.Eubacterium_coprostanoligenes_group	JMY
220592	ENSG00000152409	rs7702523	0.113798792	0.037811953	0.672513381	0.261573497	0.288696038	-0.262849891	-0.029343934	-0.05425498	0.180105145	0.123974711	0.069105762	0.047906132	0.082657674	0.01730754	0.898543678	0.838592269	Bacteria.Fusobacteria.Fusobacteriia.Fusobacteriales.Fusobacteriaceae.Fusobacterium	JMY
220593	ENSG00000152409	rs7702523	0.647784988	0.497412329	0.968468569	0.907564543	0.259305536	-0.228883799	-0.005869794	0.010108159	0.564969518	0.33541121	0.147922164	0.086717274	0.802510554	0.4149012	0.998803525	0.997226571	Bacteria.Firmicutes.Clostridia.Clostridiales.Lachnospiraceae.Eubacterium_rectale_group	JMY
220594	ENSG00000152409	rs7702523	0.063567512	0.12104761	0.110367658	0.258716916	1.371278411	-0.686749761	-0.214840652	0.09017494	0.726528853	0.437153098	0.13272923	0.079142309	0.629203279	0.353957473	0.999973618	0.989705988	Bacteria.Bacteroidetes.Bacteroidia.Bacteroidales.Bacteroidaceae.Bacteroides	JMY
220595	ENSG00000152409	rs7702523	0.21520162	0.128583913	0.628347396	0.643171671	0.234673142	-0.195946784	0.045799226	-0.028510472	0.187498678	0.12729553	0.094167236	0.061254799	0.131260306	0.046008087	0.995339941	0.95533137	Bacteria.Proteobacteria.Deltaproteobacteria.Desulfovibrionales.Desulfovibrionaceae.Bilophila	JMY
220596	ENSG00000152409	rs7702523	0.095207521	0.753600011	0.362197305	0.204256782	0.347210471	-0.046290674	0.057916242	0.058683425	0.20506312	0.146849252	0.063114006	0.045760601	0.166234474	0.311926221	0.818346069	0.887334726	Bacteria.Bacteroidetes.Bacteroidia.Bacteroidales.Prevotellaceae.Prevotella_9	JMY
220597	ENSG00000152409	rs7702523	0.41993157	0.26809841	0.259276307	0.268482864	0.160327772	-0.146896197	0.108843013	-0.069202436	0.197523191	0.131507402	0.09563977	0.062003071	0.243701893	0.079446223	0.977260763	0.920783575	Bacteria.Firmicutes.Negativicutes.Selenomonadales.Veillonellaceae.Veillonella	JMY
220598	ENSG00000152409	rs7702523	0.035742789	0.016290346	0.084231918	0.053244332	0.483930538	-0.432716437	0.131600262	-0.115383307	0.225668945	0.175438096	0.075050412	0.058606342	0.097444242	0.022995936	0.999858829	0.852542293	Bacteria.Proteobacteria.Betaproteobacteria.Neisseriales.Neisseriaceae.Eikenella	JMY
220599	ENSG00000152409	rs7702523	0.096268499	0.095330016	0.251446513	0.325560259	0.534492378	-0.377609826	0.127378913	-0.076939524	0.316704869	0.223101365	0.110080018	0.077670585	0.188551584	0.107035148	0.999878354	0.971421322	Bacteria.Bacteroidetes.Bacteroidia.Bacteroidales.Porphyromonadaceae.Barnesiella	JMY
220600	ENSG00000152409	rs7702523	0.184650552	0.115268476	0.772585467	0.754049065	0.252736838	-0.201395275	-0.02173817	-0.015991563	0.188496211	0.126162314	0.074907008	0.050826296	0.116114194	0.034410316	0.81827074	0.9272906	Bacteria.Firmicutes.Clostridia.Clostridiales.Lachnospiraceae.Lachnospiraceae_NK4A136_group	JMY
220601	ENSG00000152409	rs7702523	0.218558168	0.13018865	0.79233963	0.805077181	0.263069519	-0.207351905	0.026022058	-0.015967448	0.21174556	0.135280286	0.098434498	0.064439165	0.131924855	0.038132907	0.636684359	0.995819926	Bacteria.Firmicutes.Clostridia.Clostridiales.Lachnospiraceae.Lachnospira	JMY
220602	ENSG00000152409	rs7702523	0.638590682	0.609991874	0.717217104	0.449576188	0.148200506	-0.098575489	0.055626763	-0.070647775	0.314062059	0.192317365	0.152921237	0.092869826	0.44222461	0.230410687	0.99152666	0.973447285	Bacteria.Firmicutes.Bacilli.Lactobacillales	JMY
220603	ENSG00000152409	rs7702523	0.605036341	0.788270658	0.87917809	0.823848792	0.339438858	-0.110694151	-0.024222551	-0.022498694	0.653140722	0.41048449	0.158721262	0.100666147	0.816098831	0.658188606	0.999330493	0.997562661	Bacteria.Proteobacteria	JMY
220604	ENSG00000152409	rs7702523	0.092010629	0.073712643	0.254809246	0.332830634	0.388180017	-0.276550446	0.115329562	-0.063284326	0.226987902	0.15213963	0.10038297	0.064860455	0.138439619	0.051927155	0.477503535	0.916629754	Bacteria.Firmicutes.Clostridia.Clostridiales.Christensenellaceae	JMY
220605	ENSG00000152409	rs7702523	0.221743102	0.140533799	0.966223138	0.953028736	0.236177494	-0.192719136	-0.005459787	0.004472026	0.19143246	0.129167279	0.128437951	0.075628403	0.139801589	0.049613072	0.962435182	0.998755611	Bacteria.Actinobacteria.Actinobacteria.Bifidobacteriales.Bifidobacteriaceae	JMY
220606	ENSG00000152409	rs7702523	0.382306703	0.245442363	0.620843053	0.903293214	0.191675231	-0.19334922	-0.037657123	0.007029971	0.21790733	0.164962237	0.075763878	0.057633367	0.252238502	0.119120989	0.982891669	0.998439902	Bacteria.Verrucomicrobia.Verrucomicrobiae.Verrucomicrobiales.Verrucomicrobiaceae.Akkermansia	JMY
220607	ENSG00000152409	rs7702523	0.164681052	0.104554998	0.331708357	0.397094005	0.264708479	-0.207475859	0.079673224	-0.048775362	0.188358652	0.126035133	0.081466822	0.057217796	0.105376044	0.039478349	0.911615867	0.927737582	Bacteria.Firmicutes.Clostridia.Clostridiales.Ruminococcaceae.Ruminococcaceae_UCG_002	JMY
220608	ENSG00000152409	rs7702523	0.391919703	0.267834147	0.084379595	0.184350542	0.162093873	-0.150693818	-0.103629041	0.059462695	0.188069152	0.134831997	0.059127457	0.044317758	0.192645871	0.087570655	0.955858825	0.948544405	Bacteria.Firmicutes.Clostridia.Clostridiales.Lachnospiraceae.Tyzzerella	JMY
220609	ENSG00000152409	rs7702523	0.55367744	0.58206807	0.708979029	0.081800774	0.148281688	0.110401603	-0.03160936	0.1195805	0.249066841	0.199592281	0.084321321	0.0676467	0.446534451	0.320015752	0.998896274	0.98418264	Bacteria.Proteobacteria.Deltaproteobacteria.Desulfovibrionales.Desulfovibrionaceae.Desulfovibrio	JMY
220610	ENSG00000152409	rs7702523	0.135006204	0.100148549	0.309745813	0.308640634	0.599111285	-0.436629996	0.12767844	-0.089159367	0.395851105	0.261785777	0.124715748	0.086890173	0.256704557	0.110338171	0.997947728	0.9977362	Bacteria.Actinobacteria.Actinobacteria.Micrococcales	JMY
220611	ENSG00000152409	rs7702523	0.130424338	0.075028939	0.377520085	0.338020833	0.309391753	-0.249896917	-0.081165401	0.058342616	0.201979026	0.138118144	0.091345643	0.060445987	0.1163477	0.040111892	0.691623833	0.814166584	Bacteria.Firmicutes.Clostridia.Clostridiales.Lachnospiraceae.Roseburia	JMY
220612	ENSG00000152409	rs7702523	0.282918231	0.279060632	0.766708281	0.486229198	0.216608987	-0.15097251	-0.021548977	0.036145109	0.200053846	0.138310244	0.072329461	0.051612574	0.176570166	0.110448393	0.784288742	0.983590545	Bacteria.Firmicutes.Negativicutes.Selenomonadales.Acidaminococcaceae.Phascolarctobacterium	JMY
220613	ENSG00000152409	rs7702523	0.066040037	0.01039023	0.207592901	0.044245982	0.538285169	-0.481854566	-0.202165777	0.191825102	0.287909533	0.18257386	0.158824868	0.093502136	0.109653222	0.015759945	0.885681113	0.784665028	Bacteria.Firmicutes.Clostridia.Clostridiales.Lachnospiraceae.Blautia	JMY
220614	ENSG00000152409	rs7702523	0.046614059	0.097191654	0.076586066	0.18084005	1.72418428	-0.931626147	-0.268534394	0.130615495	0.849995094	0.553582643	0.149229787	0.096559473	0.80704989	0.402431006	0.997187614	0.921529413	Bacteria.Bacteroidetes.Bacteroidia.Bacteroidales	JMY
220615	ENSG00000152409	rs7702523	0.83464774	0.412149345	0.504482878	0.997977825	0.06433198	-0.15405415	-0.066640864	-0.00015603	0.306950562	0.186636064	0.099288819	0.061328165	0.47421942	0.17911702	0.99714486	0.999419627	Bacteria.Firmicutes.Clostridia.Clostridiales.Clostridiaceae_1.Clostridium_sensu_stricto_1	JMY
220616	ENSG00000152409	rs7702523	0.496766672	0.212836768	0.061023812	0.428593269	0.128475634	-0.157720359	-0.131475374	0.036626825	0.187987614	0.125358515	0.068966058	0.045979927	0.222978661	0.071752121	0.886764336	0.864653458	Bacteria.Proteobacteria.Betaproteobacteria.Burkholderiales.Alcaligenaceae.Parasutterella	JMY
220617	ENSG00000152409	rs7702523	0.359290626	0.339832595	0.745631862	0.507262178	0.202409646	-0.141876992	0.023560095	-0.032393265	0.219235593	0.147548283	0.072317437	0.04858043	0.276041514	0.147125993	0.997282517	0.999171204	Bacteria.Proteobacteria.Gammaproteobacteria.Enterobacteriales.Enterobacteriaceae	JMY
220618	ENSG00000152409	rs7702523	0.247432207	0.129942397	0.368090891	0.745438756	0.218064944	-0.194066473	0.089145584	-0.020674247	0.186842781	0.126530013	0.098355158	0.063409452	0.126413322	0.047435882	0.695574663	0.979583885	Bacteria.Firmicutes.Clostridia.Clostridiales.Lachnospiraceae.Dorea	JMY
220619	ENSG00000152409	rs7702523	0.867103404	0.983702508	0.24943043	0.170671949	-0.052375843	0.003928018	-0.127307804	0.092308617	0.311757393	0.191554154	0.109546581	0.06663051	0.520634404	0.36540273	0.804552221	0.940377436	Bacteria.Firmicutes.Erysipelotrichia.Erysipelotrichales.Erysipelotrichaceae.Clostridium_innocuum_group	JMY
220620	ENSG00000152409	rs7702523	0.163295338	0.152335463	0.479353837	0.577869082	0.363216248	-0.26517277	0.100334949	-0.054752844	0.257592954	0.183090383	0.141029743	0.097892716	0.222748311	0.102567724	0.998820086	0.961415255	Bacteria.Firmicutes.Clostridia.Clostridiales.Family_XIII	JMY
220621	ENSG00000152409	rs7702523	0.108228733	0.03661951	0.652975177	0.277935764	0.294076822	-0.264514969	-0.031561403	-0.052682054	0.180566823	0.123951971	0.069869557	0.048149693	0.07834775	0.01712184	0.891153322	0.84955966	Bacteria.Fusobacteria.Fusobacteriia.Fusobacteriales	JMY
220622	ENSG00000152409	rs7702523	0.106741435	0.016291688	0.303482393	0.073690945	0.506376055	-0.480078842	-0.173349309	0.179348354	0.309582358	0.194642991	0.167130796	0.098657905	0.165696806	0.030591002	0.847191576	0.719412955	Bacteria.Firmicutes.Erysipelotrichia.Erysipelotrichales	JMY
220623	ENSG00000152409	rs7702523	0.324123801	0.137679565	0.911002481	0.605289319	0.249202357	-0.243723919	0.010293384	-0.031557285	0.250818823	0.162157162	0.091732974	0.060764495	0.302142098	0.106169491	0.780160068	0.992887087	Bacteria.Firmicutes.Clostridia.Clostridiales.Ruminococcaceae.Ruminococcus_1	JMY
220624	ENSG00000152409	rs7702523	0.207530321	0.144742317	0.788180054	0.877174851	0.258843409	-0.202443065	-0.031022805	0.011694427	0.203323433	0.137146212	0.114990693	0.0753694	0.131849667	0.059589743	0.92078388	0.959350002	Bacteria.Firmicutes.Clostridia.Clostridiales.Lachnospiraceae.Fusicatenibacter	JMY
220625	ENSG00000152409	rs7702523	0.513689606	0.444420929	0.238840152	0.173192915	0.134088757	-0.107444916	0.088928238	-0.068400954	0.204184447	0.139640907	0.074804518	0.049668809	0.299969983	0.139845399	0.999492402	0.999741582	Bacteria.Proteobacteria.Gammaproteobacteria.Enterobacteriales.Enterobacteriaceae.Escherichia_Shigella	JMY
220626	ENSG00000152409	rs7702523	0.269083835	0.174631774	0.694304438	0.643195878	0.325129292	-0.260060791	0.039615541	-0.031469528	0.291674386	0.189482491	0.100350724	0.067617274	0.330711243	0.113561078	0.999985325	0.999758873	Bacteria.Firmicutes.Clostridia.Clostridiales.Ruminococcaceae.Ruminococcaceae_UCG_014	JMY
220627	ENSG00000152409	rs7702523	0.156673869	0.146243402	0.25145	0.579142156	0.267178992	-0.188795883	-0.111084025	0.035272635	0.186458104	0.128386501	0.095998797	0.063276214	0.099187012	0.051378377	0.997117901	0.950206352	Bacteria.Firmicutes.Clostridia.Clostridiales.Lachnospiraceae.Eubacterium_hallii_group	JMY
220628	ENSG00000152409	rs7702523	0.131989036	0.185666737	0.343954351	0.707341868	0.491143185	-0.274941623	0.125889842	-0.032572917	0.321958317	0.20553819	0.13205263	0.086381793	0.26074478	0.148818163	0.99991226	0.995777767	Bacteria.Actinobacteria.Coriobacteriia.Coriobacteriales.Coriobacteriaceae.Collinsella	JMY
220629	ENSG00000152409	rs7702523	0.344160047	0.202382201	0.532958597	0.607863947	0.191368768	-0.170248912	0.057575673	-0.029678328	0.200823187	0.132201517	0.091850426	0.057557678	0.160363407	0.072553005	0.919213845	0.991757037	Bacteria.Proteobacteria.Gammaproteobacteria.Pasteurellales.Pasteurellaceae.Haemophilus	JMY
220630	ENSG00000152409	rs7702523	0.080103362	0.126042514	0.289218521	0.937822224	0.413834415	-0.229418453	0.0979094	0.005046292	0.232770358	0.148029968	0.091627067	0.064440135	0.104060275	0.059417953	0.755837052	0.987281434	Bacteria.Firmicutes.Clostridia.Clostridiales.Lachnospiraceae.Eubacterium_eligens_group	JMY
220631	ENSG00000152409	rs7702523	0.027492088	0.054241976	0.04461408	0.215569679	0.492882992	-0.290857483	0.154661079	-0.064162643	0.218550146	0.148369118	0.075521805	0.051306168	0.064436576	0.053823018	0.383995034	0.813985761	Bacteria.Firmicutes.Clostridia.Clostridiales.Lachnospiraceae.Lachnospiraceae_UCG_010	JMY
220632	ENSG00000152409	rs7702523	0.05869804	0.254771936	0.108367732	0.882110742	0.458326145	-0.194673602	-0.144556008	0.009116168	0.238179365	0.169430664	0.088794855	0.06123242	0.096203968	0.107775055	0.551104989	0.975608948	Bacteria.Firmicutes.Clostridia.Clostridiales.Lachnospiraceae.Lachnoclostridium	JMY
220633	ENSG00000152409	rs7702523	0.195550974	0.129034484	0.646242334	0.45055272	0.250930493	-0.196390585	-0.06319544	0.063542841	0.191873627	0.127736959	0.137043762	0.083711078	0.111251525	0.040123626	0.999276643	0.988728768	Bacteria.Firmicutes.Clostridia.Clostridiales.Ruminococcaceae.Ruminiclostridium_5	JMY
220634	ENSG00000152409	rs7702523	0.588112464	0.169186373	0.416501965	0.854128102	0.124875794	-0.223312514	-0.070360034	-0.011281944	0.229433821	0.160624144	0.086043687	0.061120102	0.406174406	0.119140654	0.831295577	0.99780419	Bacteria.Firmicutes.Clostridia.Clostridiales.Ruminococcaceae.Ruminococcus_2	JMY
220635	ENSG00000152409	rs7702523	0.282605303	0.20954373	0.714443365	0.336279245	0.214934138	-0.166828369	-0.029304147	0.056818826	0.19837684	0.131633207	0.079740161	0.058653935	0.146067493	0.068149325	0.99935717	0.960853802	Bacteria.Firmicutes.Erysipelotrichia.Erysipelotrichales.Erysipelotrichaceae.Erysipelotrichaceae_UCG_003	JMY
220636	ENSG00000152409	rs7702523	0.323442582	0.172376916	0.756295344	0.962439487	0.207242371	-0.187046918	0.050112506	-0.004504491	0.208290984	0.135561094	0.160791509	0.095283939	0.154593988	0.057544823	0.812261015	0.921308452	Bacteria.Actinobacteria.Actinobacteria	JMY
220637	ENSG00000152409	rs7702523	0.145945312	0.094229755	0.336181171	0.495351189	0.281449781	-0.217256232	-0.077184816	0.036822124	0.19125001	0.127924107	0.079661412	0.053701353	0.087174201	0.032947477	0.97729231	0.890158219	Bacteria.Bacteroidetes.Bacteroidia.Bacteroidales.Rikenellaceae	JMY
220638	ENSG00000152409	rs7702523	0.013601507	0.011583422	0.033418115	0.048840961	0.851215757	-0.568054933	0.287248782	-0.178013126	0.335563648	0.218638945	0.132180011	0.088667407	0.087268786	0.032857106	0.998891856	0.999590371	Bacteria.Firmicutes.Bacilli.Bacillales.Staphylococcaceae.Staphylococcus	JMY
220639	ENSG00000152409	rs7702523	0.087012669	0.058109127	0.241786575	0.29315386	0.474372604	-0.331927457	0.128764715	-0.078646658	0.273000287	0.172079351	0.109002273	0.07420833	0.108180731	0.034980416	0.883861676	0.899651207	Bacteria.Proteobacteria.Gammaproteobacteria.Pseudomonadales.Pseudomonadaceae.Pseudomonas	JMY
220640	ENSG00000152409	rs7702523	0.313317667	0.149858958	0.616429505	0.412786708	0.4010245	-0.336384375	0.067981822	-0.068028555	0.394644467	0.230833428	0.135062487	0.082529411	0.386351106	0.140117605	0.961249848	0.997513341	Bacteria.Firmicutes.Clostridia.Clostridiales.Lachnospiraceae.Eubacterium_xylanophilum_group	JMY
220641	ENSG00000152409	rs7702523	0.196446227	0.119979835	0.446668247	0.383754728	0.484341964	-0.358876665	0.096040476	-0.068686067	0.371103183	0.227775675	0.125439931	0.078325674	0.239858367	0.089647399	0.767884712	0.996502544	Bacteria.Firmicutes.Clostridia.Clostridiales.Family_XI	JMY
220642	ENSG00000152409	rs7702523	0.192253309	0.132489121	0.56307746	0.95773265	0.249778732	-0.195773594	0.04472066	-0.002755112	0.189566811	0.128504106	0.076937835	0.051784044	0.103304337	0.049723903	0.998277807	0.999325446	Bacteria.Bacteroidetes.Bacteroidia.Bacteroidales.Porphyromonadaceae.Parabacteroides	JMY
220643	ENSG00000152409	rs7702523	0.107460883	0.016968561	0.304696816	0.076272523	0.505402753	-0.476985469	-0.173178386	0.178040359	0.30963413	0.194652574	0.167389288	0.098832529	0.165171179	0.031036915	0.836541794	0.717940557	Bacteria.Firmicutes.Erysipelotrichia.Erysipelotrichales.Erysipelotrichaceae	JMY
220644	ENSG00000152409	rs7702523	0.718545552	0.640694554	0.587057388	0.35257859	0.110576082	-0.086924097	0.084389202	-0.088399043	0.305480671	0.185370154	0.154609649	0.09441199	0.462668035	0.220492975	0.988415778	0.976249604	Bacteria.Firmicutes.Bacilli.Lactobacillales.Streptococcaceae	JMY
220645	ENSG00000152409	rs7702523	0.021513903	0.073568149	0.04929168	0.232850694	0.914366615	-0.490740228	-0.261303031	0.108928487	0.388147375	0.269833864	0.130420867	0.090451589	0.173888801	0.149994791	0.752604492	0.856433681	Bacteria.Firmicutes.Negativicutes.Selenomonadales	JMY
220646	ENSG00000152409	rs7702523	0.266224639	0.225146601	0.234764535	0.156004478	0.208879263	-0.156651281	-0.11344533	0.094849739	0.186259107	0.127920626	0.094592866	0.066084888	0.162726915	0.072428179	0.998043854	0.956749585	Bacteria.Firmicutes.Clostridia.Clostridiales.Ruminococcaceaencultured	JMY
220647	ENSG00000152409	rs7702523	0.315096276	0.185296307	0.669560135	0.845455571	0.202336798	-0.175140047	0.045518214	-0.013065247	0.199856715	0.130817738	0.106177709	0.066761647	0.156163129	0.053636372	0.998525812	0.997174658	Bacteria.Proteobacteria.Deltaproteobacteria.Desulfovibrionales.Desulfovibrionaceae	JMY
220648	ENSG00000152409	rs7702523	0.366704859	0.324938104	0.954655292	0.549434598	0.234999218	-0.160116117	-0.006705728	0.046101188	0.258523108	0.161428222	0.117476137	0.076612025	0.23845304	0.117803387	0.997143411	0.884813348	Bacteria.Firmicutes.Bacilli.Lactobacillales.Carnobacteriaceae	JMY
220649	ENSG00000152409	rs7702523	0.090322199	0.072727403	0.249028936	0.327807676	0.391045628	-0.277865678	0.116998085	-0.06404816	0.227447071	0.152326673	0.100588978	0.064960059	0.137926095	0.052557396	0.475361276	0.910534206	Bacteria.Firmicutes.Clostridia.Clostridiales.Christensenellaceae.Christensenellaceae_R_7_group	JMY
220650	ENSG00000152409	rs7702523	0.263545939	0.11374448	0.757696607	0.664660782	0.212244012	-0.201489507	0.02342786	0.022171037	0.188191241	0.125681449	0.075620117	0.050912375	0.155443487	0.037817124	0.998291816	0.97562022	Bacteria.Bacteroidetes.Bacteroidia.Bacteroidales.Porphyromonadaceae	JMY
220651	ENSG00000152409	rs7702523	0.512057627	0.365503532	0.635304656	0.480211648	0.163477538	-0.141013978	0.04294708	-0.039778113	0.247971184	0.154738991	0.090127214	0.056021416	0.282109811	0.141591558	0.783767269	0.935568656	Bacteria.Proteobacteria.Betaproteobacteria.Burkholderiales.Alcaligenaceae	JMY
220652	ENSG00000152409	rs7702523	0.105012658	0.190641426	0.144156201	0.256282611	2.01922212	-1.268278935	-0.305993044	0.181505056	1.228265466	0.959012465	0.206989284	0.158477589	0.997454612	0.812487091	0.997650199	0.999159905	Bacteria.Firmicutes.Clostridia.Clostridiales	JMY
220653	ENSG00000152409	rs7702523	0.036090209	0.132502057	0.096549847	0.49880496	0.590577493	-0.290831779	0.207749768	-0.058673228	0.275935555	0.190905974	0.12320506	0.086261108	0.119363133	0.130196827	0.677878534	0.881882065	Bacteria.Firmicutes.Clostridia.Clostridiales.Ruminococcaceae.Ruminiclostridium_9	JMY
220654	ENSG00000152409	rs7702523	0.072476251	0.159975727	0.097563913	0.207696838	2.480317372	-1.569857844	-0.375745227	0.226727354	1.358492237	1.104431307	0.223525749	0.178162099	0.999435429	0.959065662	0.999968393	0.999515331	Bacteria.Firmicutes	JMY
220655	ENSG00000152409	rs7702523	0.367155383	0.428849555	0.995858652	0.482482648	0.23897379	-0.13534762	0.000851753	0.077337238	0.263144396	0.170005078	0.16347071	0.1094855	0.273289946	0.14942526	0.999104253	0.920602915	Bacteria.Actinobacteria.Coriobacteriia.Coriobacteriales	JMY
220656	ENSG00000152409	rs7702523	0.844015316	0.426548119	0.498949844	0.998314005	0.060378952	-0.146977017	-0.06720617	-0.000127662	0.305642162	0.183690607	0.098839671	0.060182887	0.459708247	0.161417922	0.975699737	0.99999132	Bacteria.Firmicutes.Clostridia.Clostridiales.Clostridiaceae_1	JMY
220657	ENSG00000152409	rs7702523	0.119327202	0.240330699	0.175857586	0.349196743	1.49184959	-0.810359004	-0.249127391	0.120856258	0.945162567	0.683845383	0.182040024	0.128167877	0.954184916	0.654056652	0.999826541	0.999832315	Bacteria.Firmicutes.Clostridia.Clostridiales.Lachnospiraceae	JMY
220658	ENSG00000152409	rs7702523	0.371747481	0.342601199	0.947548045	0.524495591	0.232231277	-0.154530563	-0.007739597	0.048158322	0.258200317	0.161638402	0.117194165	0.075260744	0.236107604	0.127412493	0.981272159	0.866774619	Bacteria.Firmicutes.Bacilli.Lactobacillales.Carnobacteriaceae.Granulicatella	JMY
220659	ENSG00000152409	rs7702523	0.03111894	0.006158231	0.0704557	0.014821079	0.476691445	-0.426371477	-0.169210137	0.148308324	0.216347411	0.15057511	0.09200269	0.059242255	0.071151503	0.009355188	0.270120826	0.764263728	Bacteria.Firmicutes.Clostridia.Clostridiales.Lachnospiraceae.Anaerostipes	JMY
220660	ENSG00000152409	rs7702523	0.374597864	0.215254473	0.471130361	0.604689022	0.180742202	-0.166536727	0.066263079	-0.029888975	0.202162965	0.133074694	0.09141315	0.0574563	0.159981295	0.075812724	0.915505146	0.987424055	Bacteria.Proteobacteria.Gammaproteobacteria.Pasteurellales.Pasteurellaceae	JMY
220661	ENSG00000152409	rs7702523	0.335085689	0.266813402	0.894480819	0.878452768	0.220799706	-0.179398779	-0.011187986	0.00970481	0.22736471	0.16017012	0.084021183	0.063209477	0.272182094	0.147321529	0.840133096	0.940986664	Bacteria.Bacteroidetes.Bacteroidia.Bacteroidales.Porphyromonadaceae.Odoribacter	JMY
220662	ENSG00000152409	rs7702523	0.151267107	0.106823915	0.494424588	0.72430946	0.328468988	-0.236024095	-0.067473757	0.0226918	0.226193289	0.144332342	0.098191788	0.064058627	0.10347895	0.043732104	0.999694213	0.908466096	Bacteria.Firmicutes.Clostridia.Clostridiales.Lachnospiraceaencultured	JMY
220663	ENSG00000152409	rs7702523	0.102108885	0.065439945	0.295105604	0.365777432	0.39714078	-0.284028548	0.111113168	-0.066594883	0.239510455	0.151570647	0.105270964	0.073118648	0.07776511	0.022782655	0.987128526	0.935449612	Bacteria.Proteobacteria.Gammaproteobacteria.Pseudomonadales	JMY
220664	ENSG00000152409	rs7702523	0.224023084	0.252976289	0.934740996	0.402442026	0.233659667	-0.151373907	-0.005736951	0.041930968	0.190338044	0.131243245	0.069793365	0.049753157	0.16369501	0.087617351	0.924310395	0.953590047	Bacteria.Firmicutes.Negativicutes.Selenomonadales.Acidaminococcaceae	JMY
220665	ENSG00000152409	rs7702523	0.947121752	0.792717535	0.638318267	0.567487407	0.032103701	-0.070562718	-0.066629811	0.04454476	0.482194364	0.267418217	0.141085168	0.077511465	0.520477622	0.29351136	0.876320582	0.998607976	Bacteria.Firmicutes.Clostridia.Clostridiales.Lachnospiraceae.Tyzzerella_4	JMY
220666	ENSG00000152409	rs7702523	0.271182695	0.160213715	0.190681638	0.365359049	0.206734121	-0.178349934	-0.136943315	0.062463936	0.186283858	0.125545884	0.103559564	0.068522821	0.144603086	0.058378187	0.999670759	0.996530704	Bacteria.Firmicutes.Clostridia.Clostridiales.Ruminococcaceae.Flavonifractor	JMY
220667	ENSG00000152409	rs7702523	0.070862491	0.066630101	0.194121963	0.237850689	0.528279849	-0.384799853	0.176662534	-0.112160045	0.287661515	0.206275338	0.134647374	0.094145825	0.200539776	0.079609961	0.99792254	0.986607256	Bacteria.Firmicutes.Clostridia.Clostridiales.Family_XIII.Family_XIII_AD3011_group	JMY
220668	ENSG00000152409	rs7702523	0.239290186	0.146565842	0.828115595	0.854813192	0.228292116	-0.190511218	-0.027637045	0.01367909	0.192220464	0.129658214	0.126778086	0.074460412	0.152723771	0.04718706	0.908085612	0.993111591	Bacteria.Actinobacteria.Actinobacteria.Bifidobacteriales.Bifidobacteriaceae.Bifidobacterium	JMY
220669	ENSG00000152409	rs7702523	0.193137144	0.235345222	0.514100712	0.519900283	0.241003154	-0.151213311	0.045021395	0.030647924	0.183275185	0.126242735	0.06862381	0.047368138	0.109072933	0.078182491	0.968802863	0.997181136	Bacteria.Bacteroidetes.Bacteroidia.Bacteroidales.Prevotellaceae	JMY
220670	ENSG00000152409	rs7702523	0.726501853	0.767476805	0.652731552	0.458287755	0.116844371	-0.063769725	0.046191486	-0.048698693	0.332608679	0.214773057	0.102180239	0.065269661	0.60165683	0.347356555	0.996566686	0.997858307	Bacteria.Proteobacteria.Gammaproteobacteria	JMY
220671	ENSG00000152409	rs7702523	0.348609675	0.266544461	0.735087678	0.879396336	0.205386425	-0.185077238	-0.025913233	0.008811463	0.217545036	0.165146153	0.076255746	0.057843511	0.247086764	0.125313912	0.959597159	0.99789802	Bacteria.Verrucomicrobia	JMY
220672	ENSG00000152409	rs7702523	0.038292628	0.025604095	0.031594499	0.060279029	0.420750821	-0.305649471	0.251096409	-0.147437718	0.198962432	0.133781938	0.114292761	0.077109764	0.044732645	0.013448084	0.88760533	0.997132292	Bacteria.Firmicutes.Bacilli.Bacillales	JMY
220673	ENSG00000152409	rs7702523	0.638154442	0.752859162	0.230699381	0.211529705	-0.187983185	0.078003459	-0.14658089	0.098280411	0.397850213	0.24668538	0.12115132	0.077889015	0.517065814	0.371474273	0.997594253	0.968019235	Bacteria.Firmicutes.Erysipelotrichia.Erysipelotrichales.Erysipelotrichaceae.Faecalitalea	JMY
220674	ENSG00000152409	rs7702523	0.14591407	0.094433651	0.335826563	0.506142008	0.281390238	-0.217033687	-0.077236459	0.03596001	0.191194486	0.127873934	0.079655817	0.053787057	0.087727152	0.033586109	0.975933082	0.876400804	Bacteria.Bacteroidetes.Bacteroidia.Bacteroidales.Rikenellaceae.Alistipes	JMY
220675	ENSG00000152409	rs7702523	0.022931529	0.0483773	0.049333297	0.197335295	0.611640201	-0.367572436	-0.19513004	0.087126512	0.262524952	0.182697759	0.097411167	0.066890794	0.084583728	0.048436136	0.555838852	0.857593755	Bacteria.Firmicutes.Negativicutes.Selenomonadales.Veillonellaceae	JMY
220676	ENSG00000152409	rs7702523	0.982637037	0.965208809	0.429523902	0.284050218	-0.007941499	-0.009580421	0.132899009	-0.107972873	0.363507461	0.218798406	0.167174753	0.099957481	0.57214605	0.370799596	0.95319546	0.933837527	Bacteria.Firmicutes.Bacilli	JMY
220677	ENSG00000152409	rs7702523	0.103922912	0.04586631	0.172869665	0.083742134	1.414554752	-1.266011505	-0.236779529	0.216845561	0.857699158	0.621921629	0.171804409	0.123465114	0.756290166	0.311955915	0.999135888	0.954809854	Bacteria.Firmicutes.Clostridia.Clostridiales.Ruminococcaceae	JMY
220678	ENSG00000152409	rs7702523	0.333858561	0.362745513	0.801533338	0.859047496	0.30933611	-0.182933888	0.030275884	0.014217486	0.31772005	0.199580801	0.119955085	0.079742314	0.423794166	0.260730006	0.949374291	0.966332496	Bacteria.Firmicutes.Clostridia.Clostridiales.Ruminococcaceae.Ruminococcaceae_NK4A214_group	JMY
220679	ENSG00000152409	rs7702523	0.540545041	0.375971534	0.305512921	0.310086855	0.130835318	-0.126920701	-0.139908687	0.087066152	0.212657726	0.142374257	0.135462003	0.08510629	0.313856619	0.125800014	0.999672451	0.998587032	Bacteria.Firmicutes.Clostridia.Clostridiales.Ruminococcaceae.Butyricicoccus	JMY
220680	ENSG00000152409	rs7702523	0.76879919	0.598362541	0.464264261	0.318596143	0.084830805	-0.090901751	0.078333276	-0.063938094	0.287389244	0.171721726	0.10640375	0.063616361	0.408464094	0.212082438	0.70711323	0.987198757	Bacteria.Proteobacteria.Betaproteobacteria.Burkholderiales	JMY
220681	ENSG00000152409	rs7702523	0.046600156	0.097159405	0.076564151	0.180789185	1.724512146	-0.931767013	-0.268578098	0.130636492	0.850101153	0.553611809	0.149242697	0.096563575	0.808577272	0.40108939	0.997675757	0.924386311	Bacteria.Bacteroidetes	JMY
220682	ENSG00000152409	rs7702523	0.146129766	0.052939034	0.516144435	0.094368239	0.308488115	-0.268034354	0.07246542	-0.117985926	0.20972052	0.135962157	0.110995646	0.069501949	0.118775472	0.021425928	0.636063197	0.730537956	Bacteria.Firmicutes.Clostridia.Clostridiales.Peptostreptococcaceae	JMY
220683	ENSG00000152409	rs7702523	0.399460421	0.326088166	0.934799488	0.931005226	0.257852774	-0.209160959	-0.010338169	0.007381112	0.304013635	0.211380613	0.125882958	0.084922047	0.343053008	0.201764029	0.99759175	0.986746924	Bacteria.Firmicutes.Clostridia.Clostridiales.Lachnospiraceae.Lachnospiraceae_UCG_008	JMY
220684	ENSG00000152409	rs7702523	0.312311928	0.182624184	0.707763617	0.866081941	0.204888455	-0.176804552	0.040627536	-0.011375841	0.201206878	0.131247806	0.107905431	0.067191101	0.155310264	0.0565382	0.997604342	0.996621608	Bacteria.Proteobacteria.Deltaproteobacteria	JMY
220685	ENSG00000152409	rs7702523	0.402602839	0.204315603	0.828281509	0.94603098	0.204101431	-0.19980867	0.039313952	0.007351421	0.242259631	0.155828809	0.180520075	0.108182563	0.237059433	0.079792764	0.883471138	0.982185761	Bacteria.Actinobacteria	JMY
220686	ENSG00000152503	rs265409	0.307379929	0.249065199	0.705610089	0.917372768	-0.261474941	0.281518503	-0.03416857	0.008883679	0.25415159	0.242053966	0.090053885	0.085298786	0.354020984	0.14209875	0.999985325	0.999758873	Bacteria.Firmicutes.Clostridia.Clostridiales.Ruminococcaceae.Ruminococcaceae_UCG_014	TRIM36
220687	ENSG00000152503	rs265409	0.382580158	0.220021486	0.291681571	0.108169694	-0.157728494	0.194342036	-0.089033306	0.12961012	0.179418422	0.156929844	0.083750731	0.079568638	0.166705623	0.071561681	0.675584696	0.889635994	Bacteria.Firmicutes.Clostridia.Clostridiales.Lachnospiraceae.Dorea	TRIM36
220688	ENSG00000152503	rs265409	0.348211415	0.888766114	0.570190885	0.400578246	-0.276609568	-0.044375553	-0.067815129	-0.09395893	0.292740877	0.316030804	0.118834188	0.111044018	0.528772984	0.561009425	0.834099379	0.919745892	Bacteria.Firmicutes.Clostridia.Clostridiales.Ruminococcaceae.Anaerotruncus	TRIM36
220689	ENSG00000152503	rs265409	0.293719923	0.090663469	0.725707144	0.797817904	-0.192432965	0.265297095	-0.024443088	0.01581139	0.181788119	0.154474041	0.069369355	0.061469191	0.154514868	0.033049352	0.847433896	0.86709714	Bacteria.Firmicutes.Negativicutes.Selenomonadales.Veillonellaceae.Dialister	TRIM36
220690	ENSG00000152503	rs265409	0.271308222	0.258606475	0.652327074	0.778644388	-0.273287504	0.230995174	-0.044611855	-0.022225195	0.246318855	0.202686136	0.098562856	0.078741401	0.290582678	0.133179819	0.996596763	0.999791394	Bacteria.Firmicutes.Clostridia.Clostridiales.Ruminococcaceae.Ruminococcaceae_UCG_005	TRIM36
220691	ENSG00000152503	rs265409	0.932296	0.835047344	0.35272489	0.236155341	-0.022271287	0.049696555	0.101101558	-0.116367503	0.261135819	0.237702821	0.10801157	0.097321186	0.64187533	0.393810377	0.998832683	0.942860103	Bacteria.Firmicutes.Clostridia.Clostridiales.Ruminococcaceae.Eubacterium_coprostanoligenes_group	TRIM36
220692	ENSG00000152503	rs265409	0.403689489	0.330298819	0.833586136	0.862017463	-0.247795289	0.242353674	-0.020477876	-0.015018592	0.294806408	0.247082952	0.097074485	0.086068034	0.36908946	0.201382678	0.996177722	0.958178878	Bacteria.Proteobacteria.Gammaproteobacteria.Enterobacteriales.Enterobacteriaceae.Citrobacter	TRIM36
220693	ENSG00000152503	rs265409	0.245813819	0.022316491	0.944569385	0.2386802	-0.215937032	0.414221716	-0.005145626	0.081270688	0.184380293	0.176950816	0.07372255	0.06833962	0.189488672	0.014764491	0.974894152	0.979585985	Bacteria.Firmicutes.Erysipelotrichia.Erysipelotrichales.Erysipelotrichaceae.Erysipelatoclostridium	TRIM36
220694	ENSG00000152503	rs265409	0.862517851	0.57662752	0.228847007	0.577296728	0.04878942	0.159854183	0.122266655	-0.05410195	0.280628931	0.284870937	0.10064975	0.096583249	0.529563052	0.334899783	0.999878354	0.985286284	Bacteria.Bacteroidetes.Bacteroidia.Bacteroidales.Porphyromonadaceae.Barnesiella	TRIM36
220695	ENSG00000152503	rs265409	0.522833457	0.282417566	0.038560804	0.010530869	-0.113912465	0.163870169	-0.200200066	0.204268533	0.177306371	0.151187036	0.094805073	0.077545663	0.207129094	0.085326992	0.997117901	0.866190053	Bacteria.Firmicutes.Clostridia.Clostridiales.Lachnospiraceae.Eubacterium_hallii_group	TRIM36
220696	ENSG00000152503	rs265409	0.154885155	0.102207694	0.286663934	0.472784277	-0.282714065	0.312770325	0.125253263	-0.075111038	0.196434876	0.188683217	0.116591506	0.104008395	0.201787155	0.058787939	0.986214346	0.976249604	Bacteria.Firmicutes.Bacilli.Lactobacillales.Streptococcaceae	TRIM36
220697	ENSG00000152503	rs265409	0.298153409	0.09822434	0.958222897	0.991704084	-0.200833193	0.268386096	-0.003992306	0.000634077	0.191488207	0.159980426	0.07591927	0.060749002	0.161896938	0.039762729	0.922273838	0.915747778	Bacteria.Proteobacteria.Betaproteobacteria.Burkholderiales.Alcaligenaceae.Parasutterella	TRIM36
220698	ENSG00000152503	rs265409	0.262504404	0.160022485	0.513810113	0.762948286	-0.201761156	0.219919875	0.053848516	0.023096505	0.178502669	0.154736303	0.0820217	0.076256208	0.134014909	0.060315518	0.919213845	0.993727148	Bacteria.Proteobacteria.Gammaproteobacteria.Pasteurellales.Pasteurellaceae.Haemophilus	TRIM36
220699	ENSG00000152503	rs265409	0.125087703	0.268101462	0.23804807	0.818844195	-0.316144435	0.207271454	-0.104970908	-0.018435728	0.203465181	0.185558962	0.088148816	0.080168915	0.162423184	0.130789429	0.471283184	0.985010266	Bacteria.Firmicutes.Clostridia.Clostridiales.Christensenellaceae	TRIM36
220700	ENSG00000152503	rs265409	0.797871431	0.359810694	0.500294087	0.737243872	-0.067983395	0.199305355	-0.065491502	0.028722086	0.264367396	0.216108569	0.096621353	0.085242643	0.472974394	0.16380432	0.912640904	0.997216401	Bacteria.Firmicutes.Clostridia.Clostridiales.Ruminococcaceae.Subdoligranulum	TRIM36
220701	ENSG00000152503	rs265409	0.260190863	0.175346723	0.506533258	0.746338367	-0.202557659	0.213804313	0.054039355	0.024846013	0.178331648	0.156041744	0.080903842	0.076484738	0.127342004	0.064399852	0.919978938	0.992379592	Bacteria.Proteobacteria.Gammaproteobacteria.Pasteurellales.Pasteurellaceae	TRIM36
220702	ENSG00000152503	rs265409	0.230212899	0.053494341	0.502595947	0.251210111	-0.218178915	0.304342022	-0.056511845	0.089846824	0.180137987	0.154750517	0.083824733	0.077605926	0.119156913	0.023879191	0.987817466	0.997201293	Bacteria.Firmicutes.Clostridia.Clostridiales.Lachnospiraceae.Coprococcus_1	TRIM36
220703	ENSG00000152503	rs265409	0.260435223	0.105268789	0.720154214	0.770864274	-0.231058972	0.293194068	-0.02433066	0.018039539	0.20352953	0.178480041	0.067620492	0.061681466	0.152913865	0.044355387	0.955858825	0.969939639	Bacteria.Firmicutes.Clostridia.Clostridiales.Lachnospiraceae.Tyzzerella	TRIM36
220704	ENSG00000152503	rs265409	0.303484283	0.18412829	0.042509076	0.013641601	0.292947561	-0.420486896	-0.132801906	0.168858917	0.282439845	0.313229495	0.064180744	0.066596846	0.45370066	0.220049531	0.835210936	0.541344557	Bacteria.Firmicutes.Clostridia.Clostridiales.Ruminococcaceae.Faecalibacterium	TRIM36
220705	ENSG00000152503	rs265409	0.186644143	0.059247508	0.088598447	0.223915027	-0.238717609	0.294460541	-0.135879922	0.084670112	0.178860267	0.153364503	0.078599362	0.068955595	0.114229643	0.025479532	0.890867366	0.879375027	Bacteria.Firmicutes.Clostridia.Clostridiales.Ruminococcaceae.Ruminococcaceae_UCG_002	TRIM36
220706	ENSG00000152503	rs265409	0.209085341	0.082161295	0.374004067	0.137071099	-0.227877898	0.268521365	0.087973347	-0.131630239	0.179620273	0.152085998	0.098276576	0.087439969	0.122154868	0.03439593	0.999670759	0.996530704	Bacteria.Firmicutes.Clostridia.Clostridiales.Ruminococcaceae.Flavonifractor	TRIM36
220707	ENSG00000152503	rs265409	0.31381978	0.103959358	0.951464181	0.91405656	-0.202641663	0.274039219	-0.004581264	0.006990725	0.199626427	0.166178428	0.074975323	0.064523405	0.201506206	0.044591074	0.926333373	0.990319722	Bacteria.Firmicutes.Negativicutes.Selenomonadales.Acidaminococcaceae	TRIM36
220708	ENSG00000152503	rs265409	0.633213647	0.994153374	0.201349516	0.183571061	0.156464107	-0.001827424	0.140571131	-0.110464183	0.326327219	0.24842759	0.108903345	0.082181139	0.430297062	0.35481998	0.999858829	0.929555963	Bacteria.Proteobacteria.Betaproteobacteria.Neisseriales.Neisseriaceae.Eikenella	TRIM36
220709	ENSG00000152503	rs265409	0.333385168	0.048373163	0.401564676	0.693300807	-0.176435961	0.31614865	0.072639503	0.027052689	0.181039243	0.157135158	0.086028953	0.068291112	0.172184843	0.017903477	0.492871962	0.993550366	Bacteria.Firmicutes.Clostridia.Clostridiales.Lachnospiraceae.Lachnospira	TRIM36
220710	ENSG00000152503	rs265409	0.515867655	0.815391203	0.020482405	0.018709906	0.150367962	-0.046064605	0.197573677	-0.179278824	0.230167019	0.196499625	0.083170473	0.074335822	0.388530392	0.383291212	0.997329664	0.92426646	Bacteria.Firmicutes.Negativicutes.Selenomonadales.Veillonellaceae.Megasphaera	TRIM36
220711	ENSG00000152503	rs265409	0.105417212	0.15467787	0.212038964	0.581666151	-0.418558839	0.350521373	-0.121568163	0.048913378	0.254905915	0.243424363	0.096453734	0.088334959	0.224285473	0.132503609	0.981084248	0.998600531	Bacteria.Firmicutes.Clostridia.Clostridiales.Ruminococcaceae.Ruminiclostridium_6	TRIM36
220712	ENSG00000152503	rs265409	0.320195536	0.089627689	0.28525492	0.481462995	-0.180553747	0.269329956	0.108826719	-0.058663546	0.180244502	0.156306823	0.101002502	0.082855569	0.182512813	0.032465797	0.845867616	0.98064907	Bacteria.Actinobacteria.Actinobacteria.Bifidobacteriales.Bifidobacteriaceae.Bifidobacterium	TRIM36
220713	ENSG00000152503	rs265409	0.04401686	0.001001869	0.053285025	0.001329817	-0.44304629	0.617129538	0.139532475	-0.235070959	0.2157151	0.179085732	0.070884827	0.070072996	0.081431351	0.00217496	0.468496155	0.534201184	Bacteria.Firmicutes.Clostridia.Clostridiales.Lachnospiraceae.Lachnoclostridium	TRIM36
220714	ENSG00000152503	rs265409	0.248247081	0.079088198	0.682486017	0.628349675	-0.222248544	0.282367499	-0.034452814	0.032083773	0.19075921	0.158276113	0.083844023	0.065967498	0.135352255	0.030678979	0.898543678	0.913223836	Bacteria.Fusobacteria.Fusobacteriia.Fusobacteriales.Fusobacteriaceae.Fusobacterium	TRIM36
220715	ENSG00000152503	rs265409	0.185154687	0.119753196	0.436193558	0.852738912	-0.323688274	0.308125343	-0.075654708	0.014849452	0.241694234	0.19544235	0.096562969	0.079679379	0.162662002	0.065530796	0.885312669	0.998819627	Bacteria.Firmicutes.Clostridia.Clostridiales.Ruminococcaceae.Ruminococcaceae_UCG_003	TRIM36
220716	ENSG00000152503	rs265409	0.278714814	0.161417195	0.859308835	0.586182368	-0.240088203	0.240316978	-0.014230753	-0.033158692	0.219792074	0.169660911	0.079966588	0.060607908	0.209461942	0.088041255	0.990140397	0.998439902	Bacteria.Verrucomicrobia.Verrucomicrobiae.Verrucomicrobiales.Verrucomicrobiaceae.Akkermansia	TRIM36
220717	ENSG00000152503	rs265409	0.795738672	0.564687097	0.629543346	0.674717433	-0.078923141	0.166081088	0.049558989	-0.041154937	0.303631255	0.286912752	0.102254129	0.097619068	0.511730852	0.312989865	0.998896274	0.991419867	Bacteria.Proteobacteria.Deltaproteobacteria.Desulfovibrionales.Desulfovibrionaceae.Desulfovibrio	TRIM36
220718	ENSG00000152503	rs265409	0.371900615	0.060864971	0.730112827	0.556952167	-0.176468146	0.325620967	-0.025857335	-0.037540524	0.196264751	0.170698218	0.074632018	0.063582066	0.229880582	0.036588797	0.805564092	0.935568656	Bacteria.Proteobacteria.Betaproteobacteria.Burkholderiales.Alcaligenaceae	TRIM36
220719	ENSG00000152503	rs265409	0.389084511	0.16097172	0.720567958	0.583940424	-0.169651309	0.233757629	-0.035744505	0.045081017	0.195656798	0.164852018	0.099495885	0.081907825	0.194889316	0.064657983	0.92078388	0.943411405	Bacteria.Firmicutes.Clostridia.Clostridiales.Lachnospiraceae.Fusicatenibacter	TRIM36
220720	ENSG00000152503	rs265409	0.387997083	0.119472959	0.418441871	0.745664156	-0.162099106	0.248393003	-0.066906184	0.021742451	0.186516423	0.157432849	0.082163237	0.066746985	0.162966271	0.039772329	0.97729231	0.898771233	Bacteria.Bacteroidetes.Bacteroidia.Bacteroidales.Rikenellaceae	TRIM36
220721	ENSG00000152503	rs265409	0.960407329	0.755889943	0.375919498	0.19396899	-0.013491704	0.068530697	-0.100062938	0.129268522	0.270731796	0.21951089	0.112234049	0.098490707	0.456357918	0.305674902	0.89749298	0.851727293	Bacteria.Firmicutes.Clostridia.Clostridiales.Lachnospiraceae.Blautia	TRIM36
220722	ENSG00000152503	rs265409	0.743060966	0.346485466	0.49316982	0.660380378	-0.081960165	0.195905852	0.068961117	-0.037549729	0.248965716	0.206584763	0.10006417	0.085067491	0.352643284	0.139393776	0.979221309	0.998719086	Bacteria.Firmicutes.Bacilli.Bacillales.Family_XI.Gemella	TRIM36
220723	ENSG00000152503	rs265409	0.132646486	0.05563534	0.308799474	0.532842043	-0.352022856	0.343275171	-0.110093788	0.050564085	0.231160353	0.176145053	0.107327307	0.080641827	0.136249653	0.03391284	0.885625088	0.907101516	Bacteria.Proteobacteria.Gammaproteobacteria.Pseudomonadales.Pseudomonadaceae.Pseudomonas	TRIM36
220724	ENSG00000152503	rs265409	0.169595492	0.079755391	0.352141374	0.591651919	-0.272831576	0.303052807	0.061107996	-0.032196834	0.196433294	0.170257515	0.065204961	0.059722056	0.155619481	0.037931119	0.999492402	0.999741582	Bacteria.Proteobacteria.Gammaproteobacteria.Enterobacteriales.Enterobacteriaceae.Escherichia_Shigella	TRIM36
220725	ENSG00000152503	rs265409	0.580807467	0.331249995	0.617220729	0.535437158	-0.126410593	0.191415105	0.075856988	-0.078040798	0.227771569	0.195537426	0.151047983	0.125257755	0.356316579	0.127975511	0.999739884	0.895289225	Bacteria.Actinobacteria.Coriobacteriia.Coriobacteriales.Coriobacteriaceae	TRIM36
220726	ENSG00000152503	rs265409	0.224838267	0.171370386	0.495132993	0.819012928	-0.338599503	0.330474149	0.072401021	-0.024430242	0.276312706	0.238939258	0.105535982	0.106337268	0.245953084	0.144030857	0.879099353	0.86974617	Bacteria.Firmicutes.Erysipelotrichia.Erysipelotrichales.Erysipelotrichaceae	TRIM36
220727	ENSG00000152503	rs265409	0.629735693	0.194513913	0.288727691	0.949689196	-0.099641294	0.315302845	0.079958451	-0.005358287	0.205703693	0.240529273	0.074751147	0.084594032	0.436964649	0.121088843	0.822201659	0.998304349	Bacteria.Firmicutes.Erysipelotrichia.Erysipelotrichales.Erysipelotrichaceae.Clostridium_innocuum_group	TRIM36
220728	ENSG00000152503	rs265409	0.760816336	0.380185398	0.791584782	0.811233117	-0.121491618	0.364100181	-0.026344315	-0.024498089	0.397431951	0.412079006	0.099283911	0.102156751	0.828974842	0.365181638	0.998803525	0.997226571	Bacteria.Firmicutes.Clostridia.Clostridiales.Lachnospiraceae.Eubacterium_rectale_group	TRIM36
220729	ENSG00000152503	rs265409	0.345046799	0.149563159	0.798838299	0.838154134	-0.244176186	0.294248529	-0.038559118	0.023032906	0.256714181	0.201770021	0.150682048	0.112314373	0.332547324	0.101551484	0.998820086	0.961415255	Bacteria.Firmicutes.Clostridia.Clostridiales.Family_XIII	TRIM36
220730	ENSG00000152503	rs265409	0.890147615	0.678767499	0.486336816	0.449095345	-0.040156224	0.108765333	0.092149602	-0.088482185	0.289602318	0.261444056	0.131615505	0.116190162	0.635871904	0.372913742	0.99032513	0.890821271	Bacteria.Firmicutes.Clostridia.Clostridiales.Ruminococcaceae.Ruminococcaceae_UCG_013	TRIM36
220731	ENSG00000152503	rs265409	0.32176412	0.101733506	0.646384548	0.81100001	-0.184113117	0.257166227	-0.049490556	-0.022541941	0.184399084	0.154920204	0.107370155	0.093881417	0.152699536	0.033279018	0.999276643	0.988728768	Bacteria.Firmicutes.Clostridia.Clostridiales.Ruminococcaceae.Ruminiclostridium_5	TRIM36
220732	ENSG00000152503	rs265409	0.691899159	0.367790891	0.83744447	0.944519516	-0.137987351	0.250235347	0.027115838	-0.007061193	0.346660044	0.275913052	0.131638251	0.101076224	0.540173532	0.247237515	0.997947728	0.998788642	Bacteria.Actinobacteria.Actinobacteria.Micrococcales	TRIM36
220733	ENSG00000152503	rs265409	0.585302302	0.547941349	0.800518001	0.436398911	-0.156503724	0.140226803	0.031986166	-0.087879103	0.285387262	0.232160889	0.126072173	0.112216206	0.460230811	0.31981588	0.89665983	0.877723107	Bacteria.Firmicutes.Clostridia.Clostridiales.Ruminococcaceae.Ruminiclostridium_9	TRIM36
220734	ENSG00000152503	rs265409	0.835966666	0.347005789	0.393772715	0.601782126	-0.051482805	0.193641564	0.063590205	-0.031787937	0.247647221	0.204419014	0.074071526	0.060617385	0.492611903	0.167174191	0.868182661	0.998607976	Bacteria.Firmicutes.Clostridia.Clostridiales.Lachnospiraceae.Tyzzerella_4	TRIM36
220735	ENSG00000152503	rs265409	0.564013563	0.346882625	0.60042693	0.454412131	-0.128633101	0.180596174	0.081356616	-0.097758158	0.221834709	0.190598537	0.154563438	0.1298953	0.348375864	0.128580097	0.999005033	0.920602915	Bacteria.Actinobacteria.Coriobacteriia.Coriobacteriales	TRIM36
220736	ENSG00000152503	rs265409	0.22750223	0.084644727	0.582116454	0.670887299	-0.261704217	0.309613236	-0.043519466	0.028590674	0.214805652	0.176809778	0.078687859	0.066978053	0.155396795	0.046205678	0.739857946	0.990268195	Bacteria.Firmicutes.Negativicutes.Selenomonadales.Acidaminococcaceae.Phascolarctobacterium	TRIM36
220737	ENSG00000152503	rs265409	0.249242549	0.03498631	0.784830931	0.146735531	-0.217954718	0.342075411	-0.025401014	0.126573002	0.187471794	0.158839311	0.092650265	0.086179905	0.167389018	0.015633284	0.713733272	0.767074497	Bacteria.Firmicutes.Clostridia.Clostridiales.Peptostreptococcaceae	TRIM36
220738	ENSG00000152503	rs265409	0.297076437	0.086272491	0.859269146	0.673044703	-0.19500721	0.271469229	0.013920049	0.025132194	0.185515807	0.155854833	0.07819836	0.059289258	0.135470014	0.035565276	0.998277807	0.999325446	Bacteria.Bacteroidetes.Bacteroidia.Bacteroidales.Porphyromonadaceae.Parabacteroides	TRIM36
220739	ENSG00000152503	rs265409	0.13709518	0.099579586	0.268911812	0.453729165	-0.309718716	0.330127019	0.126888845	-0.077141634	0.205754271	0.197592011	0.113791052	0.102345616	0.19910733	0.066190708	0.967792983	0.973447285	Bacteria.Firmicutes.Bacilli.Lactobacillales	TRIM36
220740	ENSG00000152503	rs265409	0.695566414	0.708235158	0.606747677	0.061240962	-0.100745906	0.073719318	-0.049394801	0.137880916	0.256316257	0.196128175	0.095497749	0.072388492	0.438394483	0.274419133	0.581959715	0.788390514	Bacteria.Firmicutes.Clostridia.Clostridiales.Lachnospiraceae.Anaerostipes	TRIM36
220741	ENSG00000152503	rs265409	0.429229652	0.646695623	0.954721605	0.181792785	-0.187670636	0.091634741	-0.004384386	-0.084810787	0.235921207	0.198990455	0.076921679	0.062836558	0.303540082	0.307984138	0.798683243	0.813330366	Bacteria.Firmicutes.Clostridia.Clostridiales.Lachnospiraceae.Lachnospiraceae_UCG_010	TRIM36
220742	ENSG00000152503	rs265409	0.961707488	0.678358349	0.248371977	0.012781644	-0.010863384	-0.081394252	0.108572743	-0.198807286	0.225398145	0.195387004	0.093214452	0.077641537	0.470341421	0.285771382	0.666618268	0.724978454	Bacteria.Bacteroidetes.Bacteroidia.Bacteroidales.Porphyromonadaceae.Odoribacter	TRIM36
220743	ENSG00000152503	rs265409	0.282123083	0.092405047	0.924783485	0.312295521	-0.194154862	0.258336574	0.007333792	-0.06761525	0.179017217	0.151249282	0.077379404	0.066398024	0.157123213	0.035511124	0.995339941	0.95316496	Bacteria.Proteobacteria.Deltaproteobacteria.Desulfovibrionales.Desulfovibrionaceae.Bilophila	TRIM36
220744	ENSG00000152503	rs265409	0.990770358	0.917623958	0.450937271	0.204166669	0.003639946	-0.029183991	-0.072181643	0.118040172	0.31345118	0.281074735	0.09517295	0.09202769	0.643346509	0.389155097	0.9994853	0.999502343	Bacteria.Firmicutes.Clostridia.Clostridiales.Lachnospiraceae.Ruminococcus_gnavus_group	TRIM36
220745	ENSG00000152503	rs265409	0.312542617	0.029247888	0.644810018	0.144958374	-0.286540726	0.493037146	-0.056394581	0.144137282	0.281527209	0.221150655	0.121765371	0.097700004	0.356645939	0.037220581	0.84726805	0.942166966	Bacteria.Firmicutes.Clostridia.Clostridiales.Lachnospiraceae.Lachnospiraceae_ND3007_group	TRIM36
220746	ENSG00000152503	rs265409	0.064795716	0.209030238	0.10818397	0.598936813	-0.423978433	0.293561186	-0.16396491	0.050758018	0.225697878	0.23136549	0.100663461	0.096037582	0.208192781	0.186111066	0.948905015	0.966332496	Bacteria.Firmicutes.Clostridia.Clostridiales.Ruminococcaceae.Ruminococcaceae_NK4A214_group	TRIM36
220747	ENSG00000152503	rs265409	0.135227039	0.137006035	0.300477997	0.614888768	-0.409630871	0.338564614	-0.137258726	0.05196805	0.270811413	0.224865438	0.131508266	0.102796842	0.272809905	0.125696495	0.99792254	0.986607256	Bacteria.Firmicutes.Clostridia.Clostridiales.Family_XIII.Family_XIII_AD3011_group	TRIM36
220748	ENSG00000152503	rs265409	0.82880068	0.835552737	0.935890579	0.750132967	-0.147381037	0.109412947	-0.009903212	0.030643694	0.6788232	0.524963676	0.122643626	0.09581641	0.963392554	0.707649621	0.997187614	0.941674949	Bacteria.Bacteroidetes.Bacteroidia.Bacteroidales	TRIM36
220749	ENSG00000152503	rs265409	0.278553403	0.1312353	0.772425808	0.919893578	-0.230530415	0.276415909	0.020326167	-0.006405305	0.210970762	0.18083878	0.069990859	0.063444452	0.237322522	0.072535954	0.997282517	0.999171204	Bacteria.Proteobacteria.Gammaproteobacteria.Enterobacteriales.Enterobacteriaceae	TRIM36
220750	ENSG00000152503	rs265409	0.619943347	0.57719939	0.753447226	0.388663031	-0.138271232	0.127983314	0.036388024	-0.088077386	0.277477009	0.22841833	0.115360799	0.101487836	0.527113733	0.314629471	0.99991226	0.982046009	Bacteria.Actinobacteria.Coriobacteriia.Coriobacteriales.Coriobacteriaceae.Collinsella	TRIM36
220751	ENSG00000152503	rs265409	0.15612328	0.091812728	0.290607689	0.442831292	-0.281784901	0.319865597	0.124680097	-0.079707569	0.196385924	0.186924711	0.117019498	0.103229739	0.192021853	0.053919305	0.976314705	0.980405449	Bacteria.Firmicutes.Bacilli.Lactobacillales.Streptococcaceae.Streptococcus	TRIM36
220752	ENSG00000152503	rs265409	0.66245348	0.20546104	0.601925075	0.974725022	-0.108941341	0.260325461	0.046540557	-0.002244183	0.248421745	0.203545844	0.088784604	0.070560711	0.422057751	0.110523705	0.99714486	0.996602117	Bacteria.Firmicutes.Clostridia.Clostridiales.Clostridiaceae_1.Clostridium_sensu_stricto_1	TRIM36
220753	ENSG00000152503	rs265409	0.65316435	0.608575189	0.935822028	0.960148622	-0.240583741	0.241945316	0.011098968	0.006030674	0.53290744	0.47015824	0.137305005	0.120228494	0.821903879	0.607093522	0.999330493	0.997562661	Bacteria.Proteobacteria	TRIM36
220754	ENSG00000152503	rs265409	0.45940748	0.183183817	0.514037866	0.515170603	-0.145902157	0.223658516	0.055338138	-0.044193138	0.196039187	0.166244369	0.084336456	0.067533525	0.187358315	0.064790143	0.968802863	0.997181136	Bacteria.Bacteroidetes.Bacteroidia.Bacteroidales.Prevotellaceae	TRIM36
220755	ENSG00000152503	rs265409	0.067429318	0.068979934	0.111323975	0.350085269	-0.422631899	0.386993619	-0.138060572	0.073244004	0.22723687	0.209278596	0.085527661	0.077819485	0.129315107	0.064093552	0.687558745	0.991307536	Bacteria.Firmicutes.Clostridia.Clostridiales.Ruminococcaceae.Ruminococcus_2	TRIM36
220756	ENSG00000152503	rs265409	0.214956196	0.128356	0.468340288	0.625452559	-0.362867516	0.366198892	0.078199784	-0.045262389	0.289766231	0.237754222	0.107202147	0.092283584	0.269796225	0.090766812	0.808978858	0.902660525	Bacteria.Firmicutes.Negativicutes.Selenomonadales.Veillonellaceae	TRIM36
220757	ENSG00000152503	rs265409	0.189963416	0.066579499	0.475596979	0.66714366	-0.271372883	0.302278596	-0.080236658	0.037101647	0.204881495	0.162008173	0.111818077	0.085875891	0.11148686	0.023075026	0.990263512	0.935449612	Bacteria.Proteobacteria.Gammaproteobacteria.Pseudomonadales	TRIM36
220758	ENSG00000152503	rs265409	0.137284699	0.069713074	0.167065262	0.688088646	-0.280862267	0.288656655	0.170590732	-0.03902539	0.186675734	0.156521942	0.122083126	0.09677746	0.092819684	0.028883325	0.653895458	0.917161392	Bacteria.Actinobacteria.Actinobacteria	TRIM36
220759	ENSG00000152503	rs265409	0.267228425	0.137657295	0.832272385	0.411331048	-0.201421817	0.230716633	-0.013374662	-0.042975542	0.17999024	0.153494171	0.062897829	0.051973213	0.138891345	0.046768214	0.806466077	0.993577312	Bacteria.Proteobacteria.Betaproteobacteria.Burkholderiales.Alcaligenaceae.Sutterella	TRIM36
220760	ENSG00000152503	rs265409	0.128282167	0.114558451	0.24996432	0.821713857	-0.323118157	0.2885028	0.151231867	-0.025700735	0.209742805	0.180370108	0.130281224	0.113592404	0.122035952	0.052480138	0.712439449	0.965615237	Bacteria.Actinobacteria	TRIM36
220761	ENSG00000152503	rs265409	0.822643002	0.998901679	0.990120276	0.719977043	-0.183305066	-0.0010611	-0.001659881	0.045659411	0.814492284	0.767886049	0.133533595	0.126814092	0.997454612	0.898992759	0.998446538	0.999159905	Bacteria.Firmicutes.Clostridia.Clostridiales	TRIM36
220762	ENSG00000152503	rs265409	0.841750929	0.503399095	0.349076298	0.753903334	0.066860782	0.170460782	0.114132546	-0.029138705	0.333545736	0.253324282	0.121006939	0.092555398	0.517200024	0.22900589	0.735926481	0.996502544	Bacteria.Firmicutes.Clostridia.Clostridiales.Family_XI	TRIM36
220763	ENSG00000152503	rs265409	0.61166611	0.185151512	0.803160613	0.772980144	-0.144723232	0.329940841	0.026663799	0.026107044	0.28368098	0.246361148	0.106536102	0.090122529	0.520125946	0.15866287	0.961463424	0.997513341	Bacteria.Firmicutes.Clostridia.Clostridiales.Lachnospiraceae.Eubacterium_xylanophilum_group	TRIM36
220764	ENSG00000152503	rs265409	0.502816695	0.097607878	0.638624528	0.771448325	-0.143291689	0.315243493	-0.038148813	-0.020157943	0.212656615	0.187559218	0.080851987	0.069106104	0.353749611	0.061228386	0.80310864	0.996359602	Bacteria.Proteobacteria.Betaproteobacteria	TRIM36
220765	ENSG00000152503	rs265409	0.545747394	0.125940789	0.76072426	0.717666559	-0.147277141	0.305292466	0.026485678	0.025049426	0.242499114	0.196933044	0.086607405	0.068976998	0.362036735	0.067541226	0.994141038	0.99999132	Bacteria.Firmicutes.Clostridia.Clostridiales.Clostridiaceae_1	TRIM36
220766	ENSG00000152503	rs265409	0.246868712	0.287633292	0.560103062	0.960550745	-0.337609749	0.268164772	0.05314374	-0.003923238	0.288923127	0.250127087	0.090734907	0.079012256	0.399957254	0.191938033	0.996566686	0.997858307	Bacteria.Proteobacteria.Gammaproteobacteria	TRIM36
220767	ENSG00000152503	rs265409	0.324382607	0.222628063	0.604075295	0.682843372	-0.363116037	0.38176408	0.065638467	-0.04575308	0.365668429	0.310036642	0.125963917	0.111477099	0.514164772	0.272777118	0.909309097	0.92505817	Bacteria.Firmicutes.Negativicutes.Selenomonadales	TRIM36
220768	ENSG00000152503	rs265409	0.970488353	0.486007126	0.151731491	0.215132607	-0.008212849	0.128827001	0.155038472	-0.117142082	0.221140748	0.183861524	0.106887186	0.093579699	0.420179546	0.168023743	0.945687051	0.835062971	Bacteria.Firmicutes.Bacilli.Lactobacillales.Carnobacteriaceae.Granulicatella	TRIM36
220769	ENSG00000152503	rs265409	0.289819699	0.08006361	0.810495576	0.798682519	-0.193484911	0.272977936	-0.020273266	-0.019735041	0.181297817	0.153521804	0.084203777	0.077059946	0.148097053	0.027716983	0.998525812	0.997174658	Bacteria.Proteobacteria.Deltaproteobacteria.Desulfovibrionales.Desulfovibrionaceae	TRIM36
220770	ENSG00000152503	rs265409	0.939280333	0.961755338	0.695272788	0.457636244	-0.034707734	-0.019869783	-0.033466933	0.058248286	0.453875819	0.412782984	0.085059612	0.077955222	0.950064971	0.73532586	0.999973618	0.989705988	Bacteria.Bacteroidetes.Bacteroidia.Bacteroidales.Bacteroidaceae.Bacteroides	TRIM36
220771	ENSG00000152503	rs265409	0.23054916	0.176015998	0.506688479	0.83139281	-0.335424827	0.327714512	0.070450905	-0.022733792	0.277143384	0.239553514	0.105512696	0.106345211	0.2513984	0.149333496	0.888660174	0.870943842	Bacteria.Firmicutes.Erysipelotrichia.Erysipelotrichales	TRIM36
220772	ENSG00000152503	rs265409	0.5732648	0.093152994	0.439938582	0.601461303	-0.117695975	0.29761591	0.068747511	0.040489008	0.207901072	0.174654684	0.088470592	0.07714146	0.30880825	0.030550247	0.540030662	0.971631907	Bacteria.Firmicutes.Clostridia.Clostridiales.Peptostreptococcaceae.Intestinibacter	TRIM36
220773	ENSG00000152503	rs265409	0.199866341	0.099307611	0.466858912	0.58814788	-0.258115156	0.303768324	-0.100768774	0.060213232	0.199301066	0.181666268	0.137680627	0.110640067	0.178321228	0.045487602	0.999672451	0.998587032	Bacteria.Firmicutes.Clostridia.Clostridiales.Ruminococcaceae.Butyricicoccus	TRIM36
220774	ENSG00000152503	rs265409	0.901945617	0.20658613	0.154721448	0.825207178	0.029452782	0.266327251	-0.146061751	0.018529842	0.23812553	0.208762215	0.101445467	0.083563541	0.508964438	0.149673381	0.99759175	0.986746924	Bacteria.Firmicutes.Clostridia.Clostridiales.Lachnospiraceae.Lachnospiraceae_UCG_008	TRIM36
220775	ENSG00000152503	rs265409	0.607177638	0.757340593	0.821893226	0.245760406	-0.142270079	0.07064467	0.020908233	-0.087784231	0.275388522	0.227680244	0.092505139	0.074946998	0.422494912	0.312924222	0.876624122	0.913421274	Bacteria.Bacteroidetes.Bacteroidia.Bacteroidales.Prevotellaceae.Prevotella_9	TRIM36
220776	ENSG00000152503	rs265409	0.250576163	0.076197226	0.705413131	0.652780631	-0.219458928	0.290100613	0.034776464	-0.034672995	0.18930343	0.160996362	0.091591683	0.076711795	0.175489421	0.030288535	0.979045247	0.976466776	Bacteria.Firmicutes.Negativicutes.Selenomonadales.Veillonellaceae.Veillonella	TRIM36
220777	ENSG00000152503	rs265409	0.32717761	0.170056154	0.975336092	0.572819644	-0.216495171	0.23612337	-0.00249043	-0.034434415	0.219289624	0.170190358	0.080243799	0.060755087	0.238016384	0.090900866	0.96621652	0.99789802	Bacteria.Verrucomicrobia	TRIM36
220778	ENSG00000152503	rs265409	0.24790557	0.102317536	0.677237626	0.999640079	-0.233622291	0.275692772	0.030136779	-2.81E-05	0.200375231	0.166370009	0.072076886	0.061997172	0.17364871	0.050884379	0.773231197	0.886618609	Bacteria.Firmicutes.Clostridia.Clostridiales.Lachnospiraceae.Roseburia	TRIM36
220779	ENSG00000152503	rs265409	0.301563615	0.132618403	0.888687005	0.721571416	-0.212873659	0.255211265	0.012582111	0.027629368	0.204417697	0.167575407	0.089542312	0.077196729	0.158507948	0.051398948	0.999694213	0.908466096	Bacteria.Firmicutes.Clostridia.Clostridiales.Lachnospiraceaencultured	TRIM36
220780	ENSG00000152503	rs265409	0.217806685	0.071006856	0.465851156	0.622624058	-0.231824954	0.282758323	-0.060794685	0.033875948	0.186288753	0.154049749	0.082875584	0.068506189	0.122699269	0.029589401	0.99935717	0.960853802	Bacteria.Firmicutes.Erysipelotrichia.Erysipelotrichales.Erysipelotrichaceae.Erysipelotrichaceae_UCG_003	TRIM36
220781	ENSG00000152503	rs265409	0.51178719	0.430195049	0.694345329	0.678515407	-0.472430108	0.550629128	0.051674713	-0.053983505	0.716145833	0.69365436	0.130916459	0.129654624	0.954184916	0.717331702	0.999826541	0.999832315	Bacteria.Firmicutes.Clostridia.Clostridiales.Lachnospiraceae	TRIM36
220782	ENSG00000152503	rs265409	0.584084875	0.220267424	0.819842535	0.869667858	-0.149920132	0.305999982	0.021920114	0.014245028	0.272495196	0.247226162	0.095858729	0.086475099	0.498259768	0.178102962	0.997594253	0.968948848	Bacteria.Firmicutes.Erysipelotrichia.Erysipelotrichales.Erysipelotrichaceae.Faecalitalea	TRIM36
220783	ENSG00000152503	rs265409	0.391224715	0.092770374	0.974805807	0.636710163	-0.191462434	0.33692761	0.002749685	0.035504895	0.221816372	0.1974882	0.086731793	0.07482068	0.336305611	0.081330548	0.78943317	0.998239622	Bacteria.Firmicutes.Clostridia.Clostridiales.Ruminococcaceae.Ruminococcus_1	TRIM36
220784	ENSG00000152503	rs265409	0.249944633	0.080010499	0.686279935	0.65053932	-0.219778719	0.280217485	-0.033953733	0.030093193	0.189324106	0.157564906	0.083687352	0.066121416	0.133326508	0.031290553	0.892356284	0.910573867	Bacteria.Fusobacteria.Fusobacteriia.Fusobacteriales	TRIM36
220785	ENSG00000152503	rs265409	0.335801724	0.266336863	0.182244879	0.091468402	0.571678991	-0.578935433	-0.160010348	0.175403932	0.589555766	0.51636314	0.118676529	0.102392321	0.894509457	0.562578756	0.999135888	0.954809854	Bacteria.Firmicutes.Clostridia.Clostridiales.Ruminococcaceae	TRIM36
220786	ENSG00000152503	rs265409	0.224877636	0.073331598	0.524202884	0.641141218	-0.229773119	0.285386219	0.048836081	-0.02903622	0.187521496	0.156787647	0.076265924	0.062004303	0.140891946	0.027224105	0.988854017	0.97562022	Bacteria.Bacteroidetes.Bacteroidia.Bacteroidales.Porphyromonadaceae	TRIM36
220787	ENSG00000152503	rs265409	0.347739328	0.101616364	0.081874715	0.279811102	-0.168009014	0.249487504	-0.119343778	0.068393027	0.177631732	0.150241917	0.067529516	0.062755576	0.176122688	0.0311516	0.580712864	0.903004347	Bacteria.Firmicutes.Clostridia.Clostridiales.Lachnospiraceae.Lachnospiraceae_NK4A136_group	TRIM36
220788	ENSG00000152503	rs265409	0.316284442	0.091021313	0.315353058	0.48595557	-0.182238998	0.267282023	0.102874893	-0.058420691	0.180451214	0.155806178	0.10166829	0.083367949	0.175268928	0.035613695	0.924475198	0.99223971	Bacteria.Actinobacteria.Actinobacteria.Bifidobacteriales.Bifidobacteriaceae	TRIM36
220789	ENSG00000152503	rs265409	0.126805612	0.274202599	0.243740037	0.803592549	-0.315170294	0.205070819	-0.103755321	-0.020054065	0.203777536	0.185963355	0.088200069	0.080306682	0.164602515	0.135506077	0.474427377	0.981442457	Bacteria.Firmicutes.Clostridia.Clostridiales.Christensenellaceae.Christensenellaceae_R_7_group	TRIM36
220790	ENSG00000152503	rs265409	0.585265524	0.942220068	0.743384622	0.799952991	-0.464640471	0.061424081	0.04466862	0.034862028	0.847196729	0.844194378	0.135864861	0.137010598	0.999435429	0.999772384	0.999968393	0.999515331	Bacteria.Firmicutes	TRIM36
220791	ENSG00000152503	rs265409	0.158519281	0.01073498	0.323234815	0.046415982	-0.293516662	0.453211666	-0.095480492	0.161949685	0.20576478	0.172524842	0.095922099	0.07976417	0.156401343	0.01052566	0.77466782	0.960393805	Bacteria.Firmicutes.Clostridia.Clostridiales.Lachnospiraceae.Eubacterium_eligens_group	TRIM36
220792	ENSG00000152503	rs265409	0.829217479	0.837113142	0.935436078	0.748566673	-0.147017728	0.108365417	-0.0099735	0.030842382	0.678829014	0.524991953	0.122642678	0.095815626	0.964010774	0.705786339	0.997675757	0.944715108	Bacteria.Bacteroidetes	TRIM36
220793	ENSG00000152503	rs265409	0.159227257	0.208085026	0.36157811	0.713414348	-0.309250809	0.283355808	0.105039829	-0.039413216	0.217169307	0.222853206	0.114318262	0.106844978	0.246753342	0.13989328	0.95319546	0.933837527	Bacteria.Firmicutes.Bacilli	TRIM36
220794	ENSG00000152503	rs265409	0.385364748	0.118608771	0.421238401	0.745920927	-0.162866505	0.248842308	-0.066840917	0.021790123	0.186357451	0.15734176	0.082580864	0.06696341	0.163111025	0.040295741	0.975933082	0.882595656	Bacteria.Bacteroidetes.Bacteroidia.Bacteroidales.Rikenellaceae.Alistipes	TRIM36
220795	ENSG00000152503	rs265409	0.81183264	0.290091425	0.765046663	0.834822088	-0.08911506	0.284320721	0.043908549	0.022799427	0.372816038	0.266563557	0.146305426	0.108900651	0.574771292	0.218762194	0.998891856	0.999590371	Bacteria.Firmicutes.Bacilli.Bacillales.Staphylococcaceae.Staphylococcus	TRIM36
220796	ENSG00000152503	rs265409	0.501996465	0.169023272	0.680514086	0.95199185	-0.148492127	0.244723851	0.04923454	0.0057458	0.219950457	0.175956553	0.119033317	0.095068556	0.22933029	0.056173732	0.910238901	0.998639718	Bacteria.Firmicutes.Bacilli.Bacillales	TRIM36
220797	ENSG00000152503	rs265409	0.298339373	0.075946478	0.97538135	0.749868017	-0.192975374	0.284799765	0.002936387	0.027297803	0.184067447	0.157916256	0.094786906	0.085260906	0.174098749	0.031843804	0.998043854	0.98261409	Bacteria.Firmicutes.Clostridia.Clostridiales.Ruminococcaceaencultured	TRIM36
220798	ENSG00000152503	rs265409	0.507589703	0.073274175	0.587594143	0.630863243	-0.138236459	0.322667682	-0.043480664	-0.032090933	0.207474823	0.177233321	0.079775778	0.066469036	0.32035614	0.046245288	0.738126953	0.994680072	Bacteria.Proteobacteria.Betaproteobacteria.Burkholderiales	TRIM36
220799	ENSG00000152503	rs265409	0.895311893	0.438918389	0.19088566	0.248370458	-0.029029828	0.142808509	0.149545133	-0.11330432	0.219753566	0.183367824	0.113142056	0.097276403	0.410154245	0.149547089	0.991744893	0.857301567	Bacteria.Firmicutes.Bacilli.Lactobacillales.Carnobacteriaceae	TRIM36
220800	ENSG00000152503	rs265409	0.291659189	0.080040671	0.816329138	0.804799858	-0.192853265	0.27314864	-0.019676107	-0.019161583	0.181402297	0.153605853	0.084369805	0.077217427	0.148616443	0.029459829	0.997604342	0.996621608	Bacteria.Proteobacteria.Deltaproteobacteria	TRIM36
220801	ENSG00000152558	rs2436036	0.031236786	0.006608257	0.600198834	0.794420334	0.741586878	-0.5561447	0.067606539	0.019428671	0.33681452	0.198187012	0.128360144	0.074255056	0.070846885	0.009977194	0.93058108	0.997216401	Bacteria.Firmicutes.Clostridia.Clostridiales.Ruminococcaceae.Subdoligranulum	TMEM123
220802	ENSG00000152558	rs2436036	0.013192122	0.014349618	0.323485555	0.507116548	1.042882147	-0.595042874	-0.201722397	0.0767231	0.409223292	0.236506096	0.202761222	0.115022645	0.046907509	0.014881687	0.976314705	0.980405449	Bacteria.Firmicutes.Bacilli.Lactobacillales.Streptococcaceae.Streptococcus	TMEM123
220803	ENSG00000152558	rs2436036	0.00845379	0.011106695	0.31247614	0.588449021	0.895801521	-0.502834533	0.150371576	-0.044709017	0.329811001	0.19235659	0.147720114	0.082218017	0.022114263	0.010555511	0.654816267	0.990268195	Bacteria.Firmicutes.Negativicutes.Selenomonadales.Acidaminococcaceae.Phascolarctobacterium	TMEM123
220804	ENSG00000152558	rs2436036	0.061440237	0.023122015	0.776246474	0.474934789	0.909685716	-0.630738341	-0.049838751	0.071257035	0.477968859	0.271114174	0.174628753	0.099154622	0.10178345	0.022263641	0.817958902	0.978350333	Bacteria.Proteobacteria.Betaproteobacteria	TMEM123
220805	ENSG00000152558	rs2436036	0.141639147	0.120821159	0.306343381	0.279069383	0.565210396	-0.347402268	-0.131531961	0.082753924	0.379896775	0.221003004	0.127572146	0.075814634	0.197272481	0.08405847	0.999858829	0.929555963	Bacteria.Proteobacteria.Betaproteobacteria.Neisseriales.Neisseriaceae.Eikenella	TMEM123
220806	ENSG00000152558	rs2436036	0.149749344	0.363596768	0.619690162	0.950237438	1.144435881	-0.491999025	-0.070689926	0.005833201	0.7851192	0.53772994	0.141754854	0.093107695	0.997454612	0.83318289	0.997650199	0.999159905	Bacteria.Firmicutes.Clostridia.Clostridiales	TMEM123
220807	ENSG00000152558	rs2436036	0.125024366	0.056065888	0.775763353	0.938605891	0.691428403	-0.48732677	-0.039821822	-0.006240869	0.44491552	0.250514452	0.139221633	0.080714004	0.168872357	0.044942458	0.99714486	0.996602117	Bacteria.Firmicutes.Clostridia.Clostridiales.Clostridiaceae_1.Clostridium_sensu_stricto_1	TMEM123
220808	ENSG00000152558	rs2436036	0.011295532	0.002674347	0.543403798	0.77951058	0.771580946	-0.529214792	-0.086473754	-0.022251633	0.295886695	0.169468467	0.14155408	0.079153232	0.01871407	0.00194569	0.553012056	0.99494219	Bacteria.Firmicutes.Clostridia.Clostridiales.Lachnospiraceae.Lachnospira	TMEM123
220809	ENSG00000152558	rs2436036	0.008232203	0.005716172	0.195141555	0.141704857	0.844299865	-0.506805025	0.247104231	-0.152537537	0.309731779	0.177306539	0.188772546	0.102542773	0.014205564	0.004206234	0.65125523	0.890509239	Bacteria.Firmicutes.Clostridia.Clostridiales.Lachnospiraceae.Dorea	TMEM123
220810	ENSG00000152558	rs2436036	0.015578429	0.007256644	0.290100534	0.430049971	0.763339985	-0.48520169	0.161740743	-0.065651475	0.307303587	0.175027024	0.151642162	0.082678223	0.0234932	0.004105498	0.680421459	0.903004347	Bacteria.Firmicutes.Clostridia.Clostridiales.Lachnospiraceae.Lachnospiraceae_NK4A136_group	TMEM123
220811	ENSG00000152558	rs2436036	0.056536957	0.055391593	0.773413124	0.883179494	0.88142238	-0.514521646	-0.06728007	0.019357314	0.453994537	0.263746034	0.232710019	0.131219655	0.121315868	0.068199176	0.942543156	0.880083001	Bacteria.Firmicutes.Erysipelotrichia.Erysipelotrichales.Erysipelotrichaceae	TMEM123
220812	ENSG00000152558	rs2436036	0.031100161	0.088746147	0.375653917	0.704690595	1.111214132	-0.533376581	0.200196699	-0.049787241	0.504268593	0.308676358	0.224421892	0.13078901	0.190066947	0.167263374	0.78982417	0.936167976	Bacteria.Firmicutes.Clostridia.Clostridiales.Ruminococcaceae.Anaerotruncus	TMEM123
220813	ENSG00000152558	rs2436036	0.062399226	0.053238352	0.840780797	0.841911752	0.743931731	-0.463878562	-0.034051774	0.019657927	0.3923575	0.235610536	0.168823461	0.09816785	0.198495025	0.073465408	0.998832683	0.995738724	Bacteria.Firmicutes.Clostridia.Clostridiales.Ruminococcaceae.Eubacterium_coprostanoligenes_group	TMEM123
220814	ENSG00000152558	rs2436036	0.012107552	0.008618398	0.168473444	0.362169957	0.79168878	-0.482622931	0.188561047	-0.071649735	0.306701948	0.178156961	0.135398002	0.078075551	0.020367767	0.005911159	0.890867366	0.923800481	Bacteria.Firmicutes.Clostridia.Clostridiales.Ruminococcaceae.Ruminococcaceae_UCG_002	TMEM123
220815	ENSG00000152558	rs2436036	0.052926083	0.016455275	0.59553932	0.978361977	0.697620604	-0.526236886	-0.073436166	-0.002312549	0.353852679	0.213697281	0.13766185	0.084935394	0.116861942	0.023618008	0.853833428	0.998504835	Bacteria.Firmicutes.Erysipelotrichia.Erysipelotrichales.Erysipelotrichaceae.Clostridium_innocuum_group	TMEM123
220816	ENSG00000152558	rs2436036	0.17494606	0.124368685	0.918335196	0.924006546	0.746575583	-0.469517028	-0.020024894	0.010222741	0.544363599	0.301586817	0.194548106	0.106754812	0.237816965	0.111500395	0.997329664	0.924833054	Bacteria.Firmicutes.Negativicutes.Selenomonadales.Veillonellaceae.Megasphaera	TMEM123
220817	ENSG00000152558	rs2436036	9.51E-05	0.000148698	0.002311119	0.004038452	1.752304693	-1.01201658	0.704591019	-0.368125457	0.421184224	0.251115067	0.222124112	0.123487261	0.003629648	0.001562227	0.432383682	0.552111986	Bacteria.Firmicutes.Clostridia.Clostridiales.Ruminococcaceae.Ruminiclostridium_9	TMEM123
220818	ENSG00000152558	rs2436036	0.006364135	0.004113938	0.203496311	0.268597304	0.899963072	-0.546651956	-0.231157896	0.112302444	0.319162313	0.183772182	0.179947394	0.100643526	0.017645258	0.003355772	0.977260763	0.920783575	Bacteria.Firmicutes.Negativicutes.Selenomonadales.Veillonellaceae.Veillonella	TMEM123
220819	ENSG00000152558	rs2436036	0.030310519	0.023586023	0.174942156	0.167977	0.695358177	-0.427661884	-0.225613136	0.129166679	0.314010085	0.184467145	0.164503707	0.092639573	0.055705002	0.018396707	0.847655703	0.840566997	Bacteria.Proteobacteria.Gammaproteobacteria.Pseudomonadales.Pseudomonadaceae.Pseudomonas	TMEM123
220820	ENSG00000152558	rs2436036	0.019032037	0.008288677	0.535574555	0.701195088	0.752184291	-0.48324982	-0.079820423	0.028203316	0.312766549	0.177444488	0.12815738	0.073178209	0.028574262	0.006063308	0.910206327	0.896668897	Bacteria.Proteobacteria.Betaproteobacteria.Burkholderiales.Alcaligenaceae.Parasutterella	TMEM123
220821	ENSG00000152558	rs2436036	0.034824282	0.066192991	0.885666448	0.777245348	0.751299969	-0.43158319	-0.026713465	0.031053721	0.348537245	0.230972229	0.185053393	0.109309905	0.128965477	0.076943097	0.982838741	0.998600531	Bacteria.Firmicutes.Clostridia.Clostridiales.Ruminococcaceae.Ruminiclostridium_6	TMEM123
220822	ENSG00000152558	rs2436036	0.219001673	0.177246839	0.678251132	0.503447136	0.638580537	-0.378756927	-0.119522929	0.104961321	0.514496604	0.27766448	0.28681352	0.156002187	0.201047027	0.080263598	0.999739884	0.895289225	Bacteria.Actinobacteria.Coriobacteriia.Coriobacteriales.Coriobacteriaceae	TMEM123
220823	ENSG00000152558	rs2436036	0.003313864	0.004006234	0.096604404	0.161729769	1.081138101	-0.624638478	0.301320944	-0.140442661	0.354521671	0.209338152	0.1787269	0.099225908	0.015260394	0.006002926	0.750794142	0.900633911	Bacteria.Firmicutes.Clostridia.Clostridiales.Ruminococcaceae.Ruminococcaceae_UCG_003	TMEM123
220824	ENSG00000152558	rs2436036	0.227457713	0.188391821	0.611206703	0.417180836	0.611287706	-0.360854647	-0.143864602	0.126081702	0.501693626	0.271459605	0.281633803	0.154412007	0.205740302	0.081332664	0.999005033	0.917178808	Bacteria.Actinobacteria.Coriobacteriia.Coriobacteriales	TMEM123
220825	ENSG00000152558	rs2436036	0.014939669	0.011337215	0.213435502	0.191940257	1.375205574	-0.855373253	-0.28148365	0.168294426	0.550011629	0.328195175	0.224023865	0.127634088	0.147325885	0.055053251	0.836733607	0.856433681	Bacteria.Firmicutes.Negativicutes.Selenomonadales	TMEM123
220826	ENSG00000152558	rs2436036	0.072142875	0.017114017	0.917842961	0.470116206	0.699850034	-0.513486513	-0.017691267	-0.069363	0.38285514	0.209836498	0.170842697	0.095470316	0.080769053	0.008517145	0.704604173	0.929506712	Bacteria.Firmicutes.Clostridia.Clostridiales.Peptostreptococcaceae.Intestinibacter	TMEM123
220827	ENSG00000152558	rs2436036	0.342696984	0.250550984	0.080947597	0.077687759	0.368202724	-0.254662357	-0.625186288	0.336198393	0.385215672	0.219657819	0.35265512	0.187546336	0.240835979	0.091716447	0.999672451	0.998587032	Bacteria.Firmicutes.Clostridia.Clostridiales.Ruminococcaceae.Butyricicoccus	TMEM123
220828	ENSG00000152558	rs2436036	0.060104674	0.017912525	0.899135629	0.534126953	0.842088016	-0.631257115	0.023559465	-0.067329751	0.440103501	0.259878702	0.185143607	0.107719112	0.193340936	0.041783359	0.998891856	0.999590371	Bacteria.Firmicutes.Bacilli.Bacillales.Staphylococcaceae.Staphylococcus	TMEM123
220829	ENSG00000152558	rs2436036	0.235436202	0.180515988	0.444799235	0.504088699	0.540903686	-0.360317104	-0.111676517	0.058441069	0.451670384	0.26616918	0.14526168	0.086991123	0.283920565	0.138367681	0.981446852	0.928768243	Bacteria.Proteobacteria.Gammaproteobacteria.Enterobacteriales.Enterobacteriaceae.Citrobacter	TMEM123
220830	ENSG00000152558	rs2436036	0.011836094	0.006183333	0.634285078	0.551006574	0.81042637	-0.504219078	0.076993585	-0.05558965	0.31291359	0.178159502	0.161089289	0.09274607	0.019326462	0.004783827	0.999670759	0.996530704	Bacteria.Firmicutes.Clostridia.Clostridiales.Ruminococcaceae.Flavonifractor	TMEM123
220831	ENSG00000152558	rs2436036	0.006055782	0.011853625	0.162285238	0.303087908	1.027167608	-0.57759295	0.241597118	-0.102532698	0.361977683	0.223062839	0.170923312	0.09877329	0.036218127	0.016172966	0.996596763	0.999791394	Bacteria.Firmicutes.Clostridia.Clostridiales.Ruminococcaceae.Ruminococcaceae_UCG_005	TMEM123
220832	ENSG00000152558	rs2436036	0.225770099	0.096980065	0.962636849	0.730902953	0.742363254	-0.547278417	-0.010060354	-0.039886309	0.607034591	0.324988725	0.213932637	0.115475904	0.259524761	0.078320916	0.868967043	0.996502544	Bacteria.Firmicutes.Clostridia.Clostridiales.Family_XI	TMEM123
220833	ENSG00000152558	rs2436036	0.036766715	0.031027491	0.175504531	0.177418782	2.018634994	-1.190702846	-0.308310039	0.175753995	0.946700618	0.540098756	0.225098716	0.128896085	0.470949514	0.219903254	0.999330493	0.996754281	Bacteria.Proteobacteria	TMEM123
220834	ENSG00000152558	rs2436036	0.101953592	0.045619977	0.21256091	0.3450402	0.576118613	-0.398185189	-0.159057196	0.070202348	0.347288984	0.195377253	0.126343912	0.073806092	0.110299382	0.024657673	0.859659891	0.979585985	Bacteria.Firmicutes.Erysipelotrichia.Erysipelotrichales.Erysipelotrichaceae.Erysipelatoclostridium	TMEM123
220835	ENSG00000152558	rs2436036	0.003194233	0.006733489	0.071474572	0.156654152	1.117847972	-0.635260575	0.282159621	-0.128957129	0.365047359	0.226930603	0.153984465	0.089991881	0.018591169	0.012891723	0.415339241	0.80945179	Bacteria.Firmicutes.Clostridia.Clostridiales.Lachnospiraceae.Lachnospiraceae_UCG_010	TMEM123
220836	ENSG00000152558	rs2436036	0.091095861	0.037597733	0.961680309	0.768138923	0.78297349	-0.575653892	0.005515321	0.019471975	0.456524752	0.271196566	0.114353007	0.065773533	0.264403786	0.08518986	0.993868263	0.927689864	Bacteria.Firmicutes.Clostridia.Clostridiales.Ruminococcaceae.Faecalibacterium	TMEM123
220837	ENSG00000152558	rs2436036	0.003989109	0.00815857	0.117908342	0.24137114	1.110174315	-0.615253768	-0.256946426	0.110662433	0.371872098	0.225432353	0.162151094	0.093594752	0.033052673	0.015595464	0.64188214	0.857593755	Bacteria.Firmicutes.Negativicutes.Selenomonadales.Veillonellaceae	TMEM123
220838	ENSG00000152558	rs2436036	0.021203519	0.011162207	0.652185881	0.837248236	0.755237287	-0.474719626	0.098484702	-0.024718954	0.319800419	0.181732569	0.21749171	0.119855398	0.027326414	0.006141306	0.999276643	0.988728768	Bacteria.Firmicutes.Clostridia.Clostridiales.Ruminococcaceae.Ruminiclostridium_5	TMEM123
220839	ENSG00000152558	rs2436036	0.121381459	0.112464639	0.624980633	0.577945214	1.107851823	-0.724191576	-0.075446539	0.05326235	0.705851962	0.450090115	0.153614672	0.095246969	0.759284906	0.428215855	0.999135888	0.996172726	Bacteria.Firmicutes.Clostridia.Clostridiales.Ruminococcaceae	TMEM123
220840	ENSG00000152558	rs2436036	0.004186437	0.002300232	0.145256116	0.238952593	0.984241085	-0.595845501	0.257482354	-0.112659364	0.331560287	0.187747942	0.174659639	0.094789565	0.009943709	0.002114176	0.995339941	0.95316496	Bacteria.Proteobacteria.Deltaproteobacteria.Desulfovibrionales.Desulfovibrionaceae.Bilophila	TMEM123
220841	ENSG00000152558	rs2436036	0.015215889	0.017158215	0.39298104	0.570965589	0.963186934	-0.549567631	-0.252870859	0.0911486	0.386327976	0.224674504	0.294055307	0.160044286	0.036171988	0.013424358	0.767792893	0.958212988	Bacteria.Actinobacteria	TMEM123
220842	ENSG00000152558	rs2436036	0.022342971	0.006233082	0.897053571	0.498672885	0.808677147	-0.553164416	-0.018511851	0.054169057	0.345528739	0.195653259	0.142518037	0.079614514	0.038719947	0.006726112	0.844980074	0.935568656	Bacteria.Proteobacteria.Betaproteobacteria.Burkholderiales.Alcaligenaceae	TMEM123
220843	ENSG00000152558	rs2436036	0.027765067	0.028475236	0.477703473	0.384421851	0.71724656	-0.425755254	0.130831785	-0.09254805	0.318616037	0.190017765	0.183204434	0.105685562	0.035009933	0.014775807	0.997117901	0.950206352	Bacteria.Firmicutes.Clostridia.Clostridiales.Lachnospiraceae.Eubacterium_hallii_group	TMEM123
220844	ENSG00000152558	rs2436036	0.071737504	0.033844155	0.912737348	0.728746849	0.8519692	-0.591537189	0.023273415	-0.04064774	0.465391785	0.272878349	0.211549852	0.116706111	0.162722433	0.055801099	0.999878354	0.997966125	Bacteria.Bacteroidetes.Bacteroidia.Bacteroidales.Porphyromonadaceae.Barnesiella	TMEM123
220845	ENSG00000152558	rs2436036	0.02750192	0.011859519	0.953013225	0.875736594	0.775288946	-0.500943213	0.006108499	0.009171004	0.343794938	0.193475322	0.103269377	0.058416451	0.05121331	0.009467825	0.999492402	0.999741582	Bacteria.Proteobacteria.Gammaproteobacteria.Enterobacteriales.Enterobacteriaceae.Escherichia_Shigella	TMEM123
220846	ENSG00000152558	rs2436036	0.067724705	0.025906869	0.812528921	0.696144184	0.691623409	-0.467308083	-0.043919129	-0.040652932	0.372276735	0.204974464	0.184432977	0.103635845	0.071567025	0.012491009	0.721542398	0.877807854	Bacteria.Firmicutes.Clostridia.Clostridiales.Peptostreptococcaceae	TMEM123
220847	ENSG00000152558	rs2436036	0.157355094	0.663933523	0.62757204	0.755176765	1.118467868	-0.257307264	-0.067729646	-0.030934882	0.781856025	0.589502601	0.138943848	0.098789252	0.999435429	0.989125616	0.999968393	0.999515331	Bacteria.Firmicutes	TMEM123
220848	ENSG00000152558	rs2436036	0.025139692	0.011481845	0.953274713	0.955716095	0.773745115	-0.488327118	-0.010633295	-0.005646894	0.337552661	0.187710845	0.180772108	0.101298996	0.036506696	0.007027604	0.912425906	0.993723958	Bacteria.Actinobacteria.Actinobacteria.Bifidobacteriales.Bifidobacteriaceae.Bifidobacterium	TMEM123
220849	ENSG00000152558	rs2436036	0.067836596	0.032014899	0.451726488	0.34698684	1.219314076	-0.769673182	0.167453545	-0.112369998	0.65658836	0.351229554	0.221177956	0.118619447	0.206536146	0.056553166	0.997594253	0.968019235	Bacteria.Firmicutes.Erysipelotrichia.Erysipelotrichales.Erysipelotrichaceae.Faecalitalea	TMEM123
220850	ENSG00000152558	rs2436036	0.082896754	0.097502054	0.422259633	0.353946235	0.631167024	-0.369479564	-0.117538346	0.079575474	0.358360364	0.219756944	0.145538134	0.08523165	0.145576227	0.081094411	0.831850659	0.991307536	Bacteria.Firmicutes.Clostridia.Clostridiales.Ruminococcaceae.Ruminococcus_2	TMEM123
220851	ENSG00000152558	rs2436036	0.008790294	0.004571922	0.215570236	0.247735626	0.836719292	-0.520625768	0.216259885	-0.113973074	0.309705348	0.177227307	0.172927407	0.097717946	0.014259839	0.003615318	0.975966367	0.997201293	Bacteria.Firmicutes.Clostridia.Clostridiales.Lachnospiraceae.Coprococcus_1	TMEM123
220852	ENSG00000152558	rs2436036	0.022929633	0.009544319	0.289898136	0.221414377	1.254529158	-0.774727787	0.271359072	-0.167867055	0.538454554	0.290046097	0.254308607	0.135965892	0.091308304	0.017715821	0.792179187	0.942166966	Bacteria.Firmicutes.Clostridia.Clostridiales.Lachnospiraceae.Lachnospiraceae_ND3007_group	TMEM123
220853	ENSG00000152558	rs2436036	0.038118661	0.019008872	0.102198593	0.230352117	0.657352075	-0.423566583	-0.190021095	0.079054223	0.310555761	0.1760881	0.114629866	0.065290316	0.041707733	0.00995786	0.57110918	0.790010861	Bacteria.Firmicutes.Negativicutes.Selenomonadales.Veillonellaceae.Dialister	TMEM123
220854	ENSG00000152558	rs2436036	0.013058617	0.011176268	0.502457006	0.855161743	0.789091043	-0.467097501	0.089191058	-0.013374408	0.30916231	0.178847292	0.132255061	0.072979121	0.020766499	0.006989645	0.761082404	0.996202961	Bacteria.Proteobacteria.Betaproteobacteria.Burkholderiales.Alcaligenaceae.Sutterella	TMEM123
220855	ENSG00000152558	rs2436036	0.036963052	0.01449812	0.144638053	0.275014218	0.667003185	-0.446481581	0.227813653	-0.094664798	0.31314852	0.177740927	0.154292947	0.085991052	0.045098937	0.007825496	0.904534519	0.97562022	Bacteria.Bacteroidetes.Bacteroidia.Bacteroidales.Porphyromonadaceae	TMEM123
220856	ENSG00000152558	rs2436036	0.018722891	0.016457692	0.580258268	0.561480059	0.920703082	-0.580364141	0.092622118	-0.05661059	0.381802268	0.235683111	0.166647604	0.096995152	0.088257128	0.023875168	0.999985325	0.999758873	Bacteria.Firmicutes.Clostridia.Clostridiales.Ruminococcaceae.Ruminococcaceae_UCG_014	TMEM123
220857	ENSG00000152558	rs2436036	0.079136358	0.028170834	0.951480284	0.676045122	0.777638085	-0.550590685	0.010326611	0.039809967	0.435962983	0.245242166	0.169057793	0.094839865	0.101050207	0.023226016	0.814592089	0.994680072	Bacteria.Proteobacteria.Betaproteobacteria.Burkholderiales	TMEM123
220858	ENSG00000152558	rs2436036	0.053152136	0.05651794	0.973090224	0.698357699	0.798474047	-0.441790406	0.005207104	0.032902846	0.405405184	0.227535121	0.153770006	0.084527097	0.085939781	0.040891364	0.96621652	0.99789802	Bacteria.Verrucomicrobia	TMEM123
220859	ENSG00000152558	rs2436036	0.023560667	0.019566158	0.801903245	0.482242777	0.7608915	-0.44570912	0.032472667	-0.049365474	0.328139829	0.186186813	0.128904371	0.06984776	0.039899317	0.014529689	0.807876579	0.838141342	Bacteria.Firmicutes.Clostridia.Clostridiales.Lachnospiraceae.Roseburia	TMEM123
220860	ENSG00000152558	rs2436036	0.050308644	0.025040229	0.946268012	0.798689346	0.803852353	-0.537386987	0.010790263	-0.02383255	0.403060011	0.234272884	0.159489679	0.093062828	0.168489266	0.048416119	0.997947728	0.9977362	Bacteria.Actinobacteria.Actinobacteria.Micrococcales	TMEM123
220861	ENSG00000152558	rs2436036	0.134942711	0.259793696	0.609466415	0.856321804	1.138420105	-0.548743051	-0.079063243	0.017328112	0.752064396	0.482706648	0.154022664	0.09532512	0.954184916	0.667778106	0.999826541	0.999832315	Bacteria.Firmicutes.Clostridia.Clostridiales.Lachnospiraceae	TMEM123
220862	ENSG00000152558	rs2436036	0.112698021	0.046632016	0.820330972	0.853831112	0.707501381	-0.499279018	-0.031380866	-0.014631575	0.440008167	0.246157297	0.137611224	0.079103846	0.145915611	0.033366534	0.994141038	0.99999132	Bacteria.Firmicutes.Clostridia.Clostridiales.Clostridiaceae_1	TMEM123
220863	ENSG00000152558	rs2436036	0.005905934	0.004021149	0.252716338	0.464518131	0.945636622	-0.5604293	-0.162944685	0.058156046	0.332192467	0.187900988	0.141197107	0.079041172	0.011864389	0.003664208	0.914489909	0.989428248	Bacteria.Proteobacteria.Gammaproteobacteria.Pasteurellales.Pasteurellaceae.Haemophilus	TMEM123
220864	ENSG00000152558	rs2436036	0.061477658	0.070361467	0.952637893	0.605685774	0.77122793	-0.419339872	-0.009114174	0.043591238	0.405280104	0.227924449	0.152860353	0.084028741	0.090503889	0.048944094	0.997974355	0.998439902	Bacteria.Verrucomicrobia.Verrucomicrobiae.Verrucomicrobiales.Verrucomicrobiaceae.Akkermansia	TMEM123
220865	ENSG00000152558	rs2436036	0.029317472	0.013721096	0.17460806	0.141190165	0.704129804	-0.452505198	-0.173755921	0.108108357	0.315976785	0.178623019	0.126592968	0.072579923	0.035187865	0.00801272	0.824524716	0.742359044	Bacteria.Fusobacteria.Fusobacteriia.Fusobacteriales.Fusobacteriaceae.Fusobacterium	TMEM123
220866	ENSG00000152558	rs2436036	0.006761901	0.003994775	0.222186012	0.269236739	1.085357216	-0.643088234	0.253284682	-0.121201358	0.387927684	0.215449225	0.205497694	0.10876513	0.013811193	0.003337282	0.99935717	0.960853802	Bacteria.Firmicutes.Erysipelotrichia.Erysipelotrichales.Erysipelotrichaceae.Erysipelotrichaceae_UCG_003	TMEM123
220867	ENSG00000152558	rs2436036	0.166176878	0.050340852	0.321499498	0.7144787	0.551517381	-0.461056097	-0.162887946	0.034936669	0.393854633	0.23121171	0.163051077	0.095079259	0.203956196	0.053030504	0.631838349	0.998431627	Bacteria.Firmicutes.Clostridia.Clostridiales.Ruminococcaceae.Ruminococcus_1	TMEM123
220868	ENSG00000152558	rs2436036	0.0331921	0.041805724	0.328524791	0.328099475	1.30610836	-0.837097097	-0.123475856	0.078509218	0.600219851	0.403128464	0.125421054	0.079675417	0.526850646	0.245713234	0.999973618	0.989705988	Bacteria.Bacteroidetes.Bacteroidia.Bacteroidales.Bacteroidaceae.Bacteroides	TMEM123
220869	ENSG00000152558	rs2436036	0.026659355	0.02817824	0.458875141	0.542706341	1.038589793	-0.602605891	-0.132241048	0.061069871	0.457932168	0.268423695	0.177472257	0.099795722	0.120516995	0.043246276	0.9994853	0.999502343	Bacteria.Firmicutes.Clostridia.Clostridiales.Lachnospiraceae.Ruminococcus_gnavus_group	TMEM123
220870	ENSG00000152558	rs2436036	0.011663724	0.029677856	0.418475107	0.753197068	0.834271639	-0.45816025	0.083974804	-0.020543328	0.321427987	0.20607192	0.10313153	0.065060145	0.053382026	0.036082879	0.828281271	0.974819372	Bacteria.Bacteroidetes.Bacteroidia.Bacteroidales.Prevotellaceae.Prevotella_9	TMEM123
220871	ENSG00000152558	rs2436036	0.078455808	0.052401828	0.9161631	0.921361045	0.828963287	-0.512212146	-0.023672871	0.012454025	0.463655941	0.259216306	0.224008941	0.125666766	0.119643703	0.04869101	0.933072344	0.944103394	Bacteria.Firmicutes.Clostridia.Clostridiales.Lachnospiraceae.Blautia	TMEM123
220872	ENSG00000152558	rs2436036	0.067668751	0.017872961	0.832688702	0.485115839	0.867336009	-0.653867916	0.041040513	-0.07725611	0.466759126	0.269090127	0.193491341	0.110033848	0.180611369	0.039221152	0.966284917	0.997513341	Bacteria.Firmicutes.Clostridia.Clostridiales.Lachnospiraceae.Eubacterium_xylanophilum_group	TMEM123
220873	ENSG00000152558	rs2436036	0.013768156	0.015947838	0.330148943	0.529827482	1.036682675	-0.587759428	-0.198944884	0.072790166	0.4094363	0.237495496	0.202763773	0.115237178	0.052109044	0.016562649	0.988415778	0.976249604	Bacteria.Firmicutes.Bacilli.Lactobacillales.Streptococcaceae	TMEM123
220874	ENSG00000152558	rs2436036	0.016316	0.006474361	0.567961348	0.425976855	0.882817233	-0.565610984	-0.060368484	0.048337166	0.358014077	0.201030019	0.105174985	0.060336448	0.043892421	0.008446329	0.997282517	0.999171204	Bacteria.Proteobacteria.Gammaproteobacteria.Enterobacteriales.Enterobacteriaceae	TMEM123
220875	ENSG00000152558	rs2436036	0.020776712	0.014080638	0.271032795	0.282346336	1.288413115	-0.762160775	-0.168690531	0.092669062	0.543683214	0.302049063	0.151955578	0.085483947	0.128004024	0.032856821	0.996566686	0.997858307	Bacteria.Proteobacteria.Gammaproteobacteria	TMEM123
220876	ENSG00000152558	rs2436036	0.018619881	0.033782187	0.520255591	0.848262876	0.911020448	-0.473264551	-0.138698087	0.022460896	0.377443243	0.218240109	0.214549088	0.116923023	0.053263099	0.031513755	0.551890635	0.9735291	Bacteria.Firmicutes.Clostridia.Clostridiales.Lachnospiraceae.Anaerostipes	TMEM123
220877	ENSG00000152558	rs2436036	0.00524878	0.005751494	0.179841463	0.240194621	1.061734301	-0.631149533	0.285863295	-0.145262166	0.367536925	0.220979136	0.210838237	0.122547917	0.036935419	0.011668952	0.998820086	0.961415255	Bacteria.Firmicutes.Clostridia.Clostridiales.Family_XIII	TMEM123
220878	ENSG00000152558	rs2436036	0.099754617	0.047313219	0.919174735	0.886647684	0.75434751	-0.520553165	-0.018418767	-0.014838334	0.451740403	0.257465237	0.180809428	0.103686341	0.261709435	0.075913724	0.999697332	0.92221256	Bacteria.Firmicutes.Clostridia.Clostridiales.Ruminococcaceae.Ruminococcaceae_UCG_013	TMEM123
220879	ENSG00000152558	rs2436036	0.024137449	0.022732527	0.805485189	0.892495963	0.786981268	-0.46213683	-0.062963912	-0.019021326	0.340844694	0.198054465	0.254645019	0.140195683	0.031420715	0.012387085	0.82070626	0.917221068	Bacteria.Actinobacteria.Actinobacteria	TMEM123
220880	ENSG00000152558	rs2436036	0.144743862	0.086477361	0.157594579	0.149166551	0.529477862	-0.348803051	-0.185478176	0.104891177	0.358699207	0.200386909	0.129732993	0.071854025	0.106970785	0.038408736	0.955858825	0.932392372	Bacteria.Firmicutes.Clostridia.Clostridiales.Lachnospiraceae.Tyzzerella	TMEM123
220881	ENSG00000152558	rs2436036	0.113197546	0.168801967	0.697701814	0.518984077	0.659365603	-0.347881162	-0.087817431	0.082008559	0.410652044	0.249994913	0.225086776	0.126470352	0.257657365	0.161420435	0.948905015	0.966332496	Bacteria.Firmicutes.Clostridia.Clostridiales.Ruminococcaceae.Ruminococcaceae_NK4A214_group	TMEM123
220882	ENSG00000152558	rs2436036	0.005004395	0.004719339	0.137664328	0.272695695	0.933829587	-0.54367638	0.224342861	-0.090909335	0.321378083	0.185781095	0.149256458	0.082177899	0.015276212	0.00458132	0.816359007	0.947092009	Bacteria.Firmicutes.Negativicutes.Selenomonadales.Acidaminococcaceae	TMEM123
220883	ENSG00000152558	rs2436036	0.021042049	0.01983515	0.511956732	0.291792361	0.737757573	-0.430486738	0.112537804	-0.10157288	0.31199136	0.180239546	0.170662216	0.095568429	0.032423929	0.013282763	0.92078388	0.896774451	Bacteria.Firmicutes.Clostridia.Clostridiales.Lachnospiraceae.Fusicatenibacter	TMEM123
220884	ENSG00000152558	rs2436036	0.042983894	0.0190368	0.268156773	0.350635508	0.670787033	-0.446192931	-0.192706015	0.091903019	0.324945492	0.185539659	0.172539439	0.097756449	0.064023262	0.016515795	0.979221309	0.998719086	Bacteria.Firmicutes.Bacilli.Bacillales.Family_XI.Gemella	TMEM123
220885	ENSG00000152558	rs2436036	0.193516607	0.191149353	0.89245232	0.700362351	0.73622867	-0.405160154	-0.033747488	0.05241515	0.560361849	0.306718531	0.248632518	0.135602299	0.309703454	0.152088856	0.99991226	0.995277473	Bacteria.Actinobacteria.Coriobacteriia.Coriobacteriales.Coriobacteriaceae.Collinsella	TMEM123
220886	ENSG00000152558	rs2436036	0.015642011	0.019910573	0.735610556	0.8970101	0.857779674	-0.470938593	-0.044943388	-0.009757634	0.345544367	0.197301887	0.13252843	0.075089653	0.043954454	0.018415305	0.729012885	0.975729748	Bacteria.Firmicutes.Clostridia.Clostridiales.Lachnospiraceae.Lachnoclostridium	TMEM123
220887	ENSG00000152558	rs2436036	0.013237405	0.007364763	0.3548217	0.282616105	1.06494119	-0.691336583	0.160939045	-0.106864401	0.41809539	0.249872662	0.17269446	0.098634412	0.077557087	0.021967236	0.998896274	0.99087052	Bacteria.Proteobacteria.Deltaproteobacteria.Desulfovibrionales.Desulfovibrionaceae.Desulfovibrio	TMEM123
220888	ENSG00000152558	rs2436036	0.08540339	0.100057004	0.500835279	0.50368077	1.220518892	-0.771721898	-0.091924558	0.05789472	0.698734616	0.462566008	0.135790793	0.086095205	0.849847083	0.405705938	0.997187614	0.937454673	Bacteria.Bacteroidetes.Bacteroidia.Bacteroidales	TMEM123
220889	ENSG00000152558	rs2436036	0.014850323	0.007851418	0.747977121	0.68359427	0.785096268	-0.496554983	0.037681576	-0.027915035	0.313705393	0.181004641	0.116778761	0.068185721	0.021283523	0.005856498	0.968802863	0.997181136	Bacteria.Bacteroidetes.Bacteroidia.Bacteroidales.Prevotellaceae	TMEM123
