## Supplemental Table 9 for "Host genotypes interact with microbial communities to modulate gene expression in the human intestine" (part 68 of 131)

	pid	sid	Intercept_pval	dosage_pval	microbe_pval	interaction_pval	Intercept_effect	dosage_effect	microbe_effect	interaction_effect	Intercept_SE	dosage_SE	microbe_SE	interaction_SE	Intercept_qval	dosage_qval	microbe_qval	interaction_qval	microbe	symbol
220890	ENSG00000152558	rs2436036	0.055701384	0.053806905	0.766139475	0.868694064	0.885171717	-0.518476344	-0.069506871	0.021776424	0.454334967	0.263987283	0.232716028	0.131205309	0.120157536	0.067838946	0.950642636	0.876726049	Bacteria.Firmicutes.Erysipelotrichia.Erysipelotrichales	TMEM123
220891	ENSG00000152558	rs2436036	0.00483677	0.002289308	0.104677994	0.185689011	0.908809824	-0.56393648	0.266855104	-0.119392018	0.311475365	0.177604109	0.162164829	0.089258507	0.010266371	0.00195693	0.997604342	0.996621608	Bacteria.Proteobacteria.Deltaproteobacteria	TMEM123
220892	ENSG00000152558	rs2436036	0.004357086	0.010715273	0.061160566	0.207629823	0.945793794	-0.516374155	0.285183971	-0.11001967	0.320117238	0.196517163	0.14967593	0.08644043	0.022822459	0.014009783	0.381398852	0.866211091	Bacteria.Firmicutes.Clostridia.Clostridiales.Christensenellaceae.Christensenellaceae_R_7_group	TMEM123
220893	ENSG00000152558	rs2436036	0.013116893	0.007986588	0.092259561	0.107352459	0.776336935	-0.482837252	0.288894158	-0.153867192	0.304369325	0.176407488	0.169062747	0.09423681	0.02263595	0.006198195	0.999694213	0.838395668	Bacteria.Firmicutes.Clostridia.Clostridiales.Lachnospiraceaencultured	TMEM123
220894	ENSG00000152558	rs2436036	0.063609531	0.019563802	0.698531048	0.88118634	0.720345734	-0.54072889	-0.048565423	-0.010979673	0.381714769	0.225875035	0.124839637	0.073171275	0.115611407	0.022837738	0.880544813	0.998607976	Bacteria.Firmicutes.Clostridia.Clostridiales.Lachnospiraceae.Tyzzerella_4	TMEM123
220895	ENSG00000152558	rs2436036	0.031013782	0.011777192	0.518680485	0.336598949	1.027342304	-0.669186733	0.144633883	-0.116373826	0.46595959	0.258190326	0.222886199	0.120212496	0.059620832	0.011144604	0.817697634	0.981481548	Bacteria.Firmicutes.Clostridia.Clostridiales.Lachnospiraceae.Eubacterium_eligens_group	TMEM123
220896	ENSG00000152558	rs2436036	0.060394151	0.017776316	0.763146936	0.873011122	0.713672553	-0.521036961	0.04652574	0.014285178	0.373421937	0.214236027	0.153743876	0.0890227	0.139367917	0.03256106	0.99759175	0.986746924	Bacteria.Firmicutes.Clostridia.Clostridiales.Lachnospiraceae.Lachnospiraceae_UCG_008	TMEM123
220897	ENSG00000152558	rs2436036	0.006966521	0.002925481	0.04481886	0.093134332	0.839677566	-0.531903071	0.298133158	-0.136136868	0.301282611	0.172010712	0.145724001	0.07988671	0.011967607	0.002311208	0.864365717	0.773954304	Bacteria.Bacteroidetes.Bacteroidia.Bacteroidales.Rikenellaceae	TMEM123
220898	ENSG00000152558	rs2436036	0.018607684	0.013253484	0.204507921	0.178588892	0.744837847	-0.454879742	-0.233480468	0.137350638	0.308559089	0.178618308	0.182167473	0.101007369	0.026474343	0.006919004	0.959085903	0.935449612	Bacteria.Proteobacteria.Gammaproteobacteria.Pseudomonadales	TMEM123
220899	ENSG00000152558	rs2436036	0.000860895	0.001409045	0.023141911	0.055087872	1.476702654	-0.80190784	0.483161597	-0.220231107	0.422596952	0.240393396	0.207711636	0.112746688	0.008456868	0.003847544	0.49751022	0.821441869	Bacteria.Bacteroidetes.Bacteroidia.Bacteroidales.Porphyromonadaceae.Odoribacter	TMEM123
220900	ENSG00000152558	rs2436036	0.050219168	0.020094184	0.535591391	0.316077701	1.114294539	-0.813435507	-0.099348452	0.094570348	0.55849501	0.341318945	0.159517626	0.093602295	0.346055812	0.090458751	0.998803525	0.997226571	Bacteria.Firmicutes.Clostridia.Clostridiales.Lachnospiraceae.Eubacterium_rectale_group	TMEM123
220901	ENSG00000152558	rs2436036	0.004866096	0.002302414	0.105803034	0.190322875	0.90788096	-0.563291161	0.265862999	-0.117779002	0.311385027	0.177508043	0.162095799	0.088994087	0.010260734	0.001843835	0.998525812	0.997174658	Bacteria.Proteobacteria.Deltaproteobacteria.Desulfovibrionales.Desulfovibrionaceae	TMEM123
220902	ENSG00000152558	rs2436036	0.011062826	0.02336122	0.31545567	0.487296572	0.998871269	-0.558709164	0.207928991	-0.084520091	0.381893984	0.240587317	0.205534142	0.120985647	0.07959078	0.042769613	0.99792254	0.986607256	Bacteria.Firmicutes.Clostridia.Clostridiales.Family_XIII.Family_XIII_AD3011_group	TMEM123
220903	ENSG00000152558	rs2436036	0.021536024	0.010075045	0.954412535	0.884664372	0.79116803	-0.4959469	0.010723113	-0.015092032	0.33590898	0.187093217	0.186854351	0.10363291	0.03183316	0.006894679	0.96153664	0.998755611	Bacteria.Actinobacteria.Actinobacteria.Bifidobacteriales.Bifidobacteriaceae	TMEM123
220904	ENSG00000152558	rs2436036	0.006792593	0.002867712	0.045521682	0.093667521	0.843029659	-0.533479938	0.299039168	-0.136575211	0.301492131	0.172142182	0.146660555	0.080277317	0.011879801	0.002309619	0.862627491	0.75948747	Bacteria.Bacteroidetes.Bacteroidia.Bacteroidales.Rikenellaceae.Alistipes	TMEM123
220905	ENSG00000152558	rs2436036	0.034195964	0.010756588	0.919783004	0.840615644	0.75743882	-0.51550426	-0.023225162	-0.025495166	0.350121692	0.196294553	0.229726695	0.126268316	0.05684015	0.010208399	0.98070247	0.882256069	Bacteria.Firmicutes.Bacilli.Lactobacillales.Carnobacteriaceae.Granulicatella	TMEM123
220906	ENSG00000152558	rs2436036	0.019319985	0.025748396	0.394366219	0.631144421	1.016131225	-0.564106882	-0.174144433	0.055612016	0.423574479	0.247158704	0.203104135	0.11528264	0.069192477	0.026728969	0.967792983	0.975114706	Bacteria.Firmicutes.Bacilli.Lactobacillales	TMEM123
220907	ENSG00000152558	rs2436036	0.028358908	0.013030687	0.167148276	0.129396506	0.707057994	-0.455471906	-0.176953976	0.11156859	0.315324939	0.178394356	0.126662114	0.072636646	0.0335925	0.007765573	0.823938752	0.71477362	Bacteria.Fusobacteria.Fusobacteriia.Fusobacteriales	TMEM123
220908	ENSG00000152558	rs2436036	0.012394907	0.007142417	0.727882336	0.8615295	0.801010525	-0.494023937	0.054994218	-0.015241747	0.311393667	0.177838481	0.157374363	0.087035879	0.017877291	0.005298642	0.998277807	0.999325446	Bacteria.Bacteroidetes.Bacteroidia.Bacteroidales.Porphyromonadaceae.Parabacteroides	TMEM123
220909	ENSG00000152558	rs2436036	0.004388958	0.010767225	0.061737616	0.209860101	0.944519175	-0.515519878	0.284237518	-0.109344165	0.319962678	0.196328381	0.149520255	0.086336882	0.022643012	0.013783007	0.379139732	0.871394837	Bacteria.Firmicutes.Clostridia.Clostridiales.Christensenellaceae	TMEM123
220910	ENSG00000152558	rs2436036	0.085214957	0.099947235	0.499930677	0.503104861	1.221502742	-0.772137512	-0.092104261	0.057969265	0.698866464	0.46266226	0.135768294	0.086089416	0.849420855	0.404115761	0.997675757	0.939503448	Bacteria.Bacteroidetes	TMEM123
220911	ENSG00000152558	rs2436036	0.019538432	0.031482244	0.356223358	0.581565273	1.054003701	-0.578842302	-0.184369195	0.063736882	0.440186408	0.263294224	0.198417095	0.115074611	0.086736068	0.042208812	0.95319546	0.933837527	Bacteria.Firmicutes.Bacilli	TMEM123
220912	ENSG00000152558	rs2436036	0.007105908	0.005018796	0.326230718	0.582193962	0.930818793	-0.549786568	-0.139204133	0.043722262	0.334850704	0.189275735	0.140723163	0.079070814	0.013192102	0.004362608	0.905635856	0.987424055	Bacteria.Proteobacteria.Gammaproteobacteria.Pasteurellales.Pasteurellaceae	TMEM123
220913	ENSG00000152558	rs2436036	0.025342596	0.017299963	0.468266936	0.48402266	0.734298845	-0.457592082	-0.14236435	0.076011898	0.320806837	0.187321764	0.195131452	0.107990135	0.038286777	0.01041296	0.998043854	0.98261409	Bacteria.Firmicutes.Clostridia.Clostridiales.Ruminococcaceaencultured	TMEM123
220914	ENSG00000152558	rs2436036	0.017935231	0.007978571	0.212348338	0.272399827	0.749757196	-0.481403873	-0.26962607	0.131261944	0.308727161	0.175860071	0.214071351	0.118580948	0.02823906	0.005549164	0.88760533	0.997132292	Bacteria.Firmicutes.Bacilli.Bacillales	TMEM123
220915	ENSG00000152558	rs2436036	0.036657764	0.013402182	0.872328082	0.945993132	0.750413279	-0.500767825	-0.037308863	-0.008686854	0.35171847	0.196969387	0.231247429	0.127744896	0.061397181	0.011481013	0.996006416	0.911290632	Bacteria.Firmicutes.Bacilli.Lactobacillales.Carnobacteriaceae	TMEM123
220916	ENSG00000152642	rs9834985	0.698751701	0.461670868	0.531130753	0.601350056	-0.09895371	0.15692704	-0.058832616	0.044383894	0.254561169	0.211924002	0.093437032	0.084536251	0.336025566	0.163393511	0.741110752	0.840827586	Bacteria.Firmicutes.Clostridia.Clostridiales.Lachnospiraceae.Roseburia	GPD1L
220917	ENSG00000152642	rs9834985	0.245164533	0.157096873	0.427760327	0.993205519	-0.237575848	0.247513356	0.073274408	-0.000705408	0.202575117	0.172912943	0.091819369	0.082517933	0.125804128	0.055173491	0.712361737	0.986697762	Bacteria.Firmicutes.Clostridia.Clostridiales.Lachnospiraceae.Dorea	GPD1L
220918	ENSG00000152642	rs9834985	0.602354305	0.266255123	0.628628244	0.995998782	-0.124487234	0.229246417	-0.065395762	0.000624654	0.237763603	0.204433801	0.134569645	0.124083789	0.399913779	0.116195535	0.976314705	0.995406386	Bacteria.Firmicutes.Bacilli.Lactobacillales.Streptococcaceae.Streptococcus	GPD1L
220919	ENSG00000152642	rs9834985	0.267210273	0.116751212	0.552932108	0.367113861	-0.284277797	0.38065051	-0.056395745	0.084243763	0.254020491	0.239445495	0.094548949	0.092756369	0.345643282	0.109558577	0.981084248	0.998600531	Bacteria.Firmicutes.Clostridia.Clostridiales.Ruminococcaceae.Ruminiclostridium_6	GPD1L
220920	ENSG00000152642	rs9834985	0.241574889	0.075321395	0.687072725	0.305940401	-0.266679033	0.377318725	0.031478696	-0.061847312	0.225647315	0.20875873	0.077794868	0.059935015	0.218412439	0.048643457	0.997282517	0.999171204	Bacteria.Proteobacteria.Gammaproteobacteria.Enterobacteriales.Enterobacteriaceae	GPD1L
220921	ENSG00000152642	rs9834985	0.903452977	0.635662216	0.513440864	0.534852169	-0.038469152	0.116542222	0.071364463	-0.055895343	0.315903752	0.244830654	0.108606271	0.089584814	0.494735247	0.241539691	0.99714486	0.996602117	Bacteria.Firmicutes.Clostridia.Clostridiales.Clostridiaceae_1.Clostridium_sensu_stricto_1	GPD1L
220922	ENSG00000152642	rs9834985	0.294266154	0.322277328	0.687730792	0.791773316	-0.233303211	0.195531578	-0.034776767	-0.020557301	0.220649178	0.196044671	0.086137024	0.077546211	0.180695784	0.122923671	0.763989868	0.99671406	Bacteria.Firmicutes.Negativicutes.Selenomonadales.Acidaminococcaceae.Phascolarctobacterium	GPD1L
220923	ENSG00000152642	rs9834985	0.616480343	0.317587687	0.896614984	0.672310688	-0.240420988	0.341870853	0.02289554	-0.054534084	0.47772401	0.33943702	0.17551488	0.128344788	0.662453399	0.329630198	0.943777804	0.91789793	Bacteria.Firmicutes.Negativicutes.Selenomonadales	GPD1L
220924	ENSG00000152642	rs9834985	0.442344102	0.234921697	0.401693959	0.532407269	-0.158755893	0.210135812	0.068211669	-0.044365288	0.205385243	0.175274711	0.080807257	0.070680459	0.206009514	0.077410928	0.901109924	0.873569556	Bacteria.Proteobacteria.Betaproteobacteria.Burkholderiales.Alcaligenaceae.Parasutterella	GPD1L
220925	ENSG00000152642	rs9834985	0.401261049	0.407009456	0.747447278	0.77116264	-0.315133511	0.222219085	-0.037924451	-0.0240409	0.37297933	0.266263615	0.117276004	0.082311872	0.367851846	0.231633013	0.994527911	0.946234759	Bacteria.Proteobacteria.Gammaproteobacteria.Enterobacteriales.Enterobacteriaceae.Citrobacter	GPD1L
220926	ENSG00000152642	rs9834985	0.786790193	0.387913354	0.360851407	0.778508311	-0.067238868	0.187489067	0.135921143	-0.036902353	0.247565573	0.215692645	0.147702252	0.13065842	0.425304585	0.139583945	0.999005033	0.936129271	Bacteria.Actinobacteria.Coriobacteriia.Coriobacteriales	GPD1L
220927	ENSG00000152642	rs9834985	0.393177806	0.117559487	0.600752453	0.263096546	-0.517111825	0.758878026	0.079548357	-0.126252611	0.601584062	0.478441434	0.151263474	0.11183856	0.773959661	0.354297817	0.999330493	0.996754281	Bacteria.Proteobacteria	GPD1L
220928	ENSG00000152642	rs9834985	0.273503254	0.106504014	0.624973788	0.319924951	-0.259424321	0.326544268	-0.052126308	0.089497519	0.234906631	0.199500843	0.106130873	0.089293906	0.191349934	0.033709669	0.615772372	0.906139728	Bacteria.Firmicutes.Clostridia.Clostridiales.Peptostreptococcaceae.Intestinibacter	GPD1L
220929	ENSG00000152642	rs9834985	0.715752137	0.356859197	0.366449204	0.69960659	-0.085514488	0.183028296	-0.083142295	0.029585447	0.233816921	0.197236343	0.091415917	0.076337374	0.348846248	0.139029732	0.688807797	0.935568656	Bacteria.Proteobacteria.Betaproteobacteria.Burkholderiales.Alcaligenaceae	GPD1L
220930	ENSG00000152642	rs9834985	0.898349237	0.673520035	0.532522232	0.897934514	0.055020044	0.141772021	0.098866234	-0.017532759	0.429015197	0.334971385	0.157552835	0.13615194	0.633478824	0.34924313	0.998832683	0.995738724	Bacteria.Firmicutes.Clostridia.Clostridiales.Ruminococcaceae.Eubacterium_coprostanoligenes_group	GPD1L
220931	ENSG00000152642	rs9834985	0.082741497	0.505607545	0.304591298	0.229820156	-0.390128759	0.127148717	-0.07414914	-0.087961685	0.221390606	0.189942655	0.07165468	0.072563119	0.119615186	0.25809534	0.597675671	0.818120811	Bacteria.Firmicutes.Clostridia.Clostridiales.Lachnospiraceae.Lachnospiraceae_UCG_010	GPD1L
220932	ENSG00000152642	rs9834985	0.838499338	0.679442047	0.992256366	0.948821592	-0.204040169	0.264400181	0.001754091	-0.007642421	0.997109497	0.636968769	0.180040487	0.118606612	0.954184916	0.7618295	0.999826541	0.999832315	Bacteria.Firmicutes.Clostridia.Clostridiales.Lachnospiraceae	GPD1L
220933	ENSG00000152642	rs9834985	0.703293221	0.220279473	0.777684158	0.58533915	-0.109415487	0.28824507	0.031602381	0.054651161	0.286007774	0.232887611	0.111466858	0.099667154	0.463863941	0.146227224	0.761446319	0.992887087	Bacteria.Firmicutes.Clostridia.Clostridiales.Ruminococcaceae.Ruminococcus_1	GPD1L
220934	ENSG00000152642	rs9834985	0.357693338	0.202250448	0.698561094	0.726594644	-0.187831232	0.224875597	0.030382336	-0.024501938	0.202765893	0.17456856	0.078107379	0.069771795	0.174431421	0.062486746	0.843941501	0.862164464	Bacteria.Firmicutes.Negativicutes.Selenomonadales.Veillonellaceae.Dialister	GPD1L
220935	ENSG00000152642	rs9834985	0.378032984	0.211843364	0.693984582	0.534087914	-0.300823365	0.386133734	-0.055008864	0.084376106	0.338920859	0.306230746	0.139190214	0.134978205	0.461871276	0.185977015	0.992565229	0.895807458	Bacteria.Firmicutes.Clostridia.Clostridiales.Ruminococcaceae.Ruminococcaceae_UCG_013	GPD1L
220936	ENSG00000152642	rs9834985	0.39329117	0.174130117	0.817936536	0.551322168	-0.232542183	0.303935215	-0.02256027	0.050171656	0.270594048	0.22118837	0.097606786	0.083773218	0.356790826	0.10101942	0.996596763	0.999791394	Bacteria.Firmicutes.Clostridia.Clostridiales.Ruminococcaceae.Ruminococcaceae_UCG_005	GPD1L
220937	ENSG00000152642	rs9834985	0.829290915	0.352984144	0.45042223	0.918122031	-0.057895428	0.204350616	-0.075857171	0.008230741	0.267438995	0.218435795	0.099905011	0.079755288	0.469130702	0.151546723	0.767033446	0.996359602	Bacteria.Proteobacteria.Betaproteobacteria	GPD1L
220938	ENSG00000152642	rs9834985	0.549793965	0.500659159	0.640182643	0.687565471	-0.879678425	0.582736687	0.112178662	-0.057738186	1.463190424	0.860462421	0.238860014	0.142929159	0.997454612	0.849792241	0.997650199	0.999159905	Bacteria.Firmicutes.Clostridia.Clostridiales	GPD1L
220939	ENSG00000152642	rs9834985	0.729968457	0.361792266	0.761593022	0.709092269	-0.110268149	0.223967158	0.032065834	0.031825469	0.318089684	0.243860195	0.105248739	0.084932477	0.381773034	0.15583423	0.959597159	0.99789802	Bacteria.Verrucomicrobia	GPD1L
220940	ENSG00000152642	rs9834985	0.365650645	0.432879271	0.625716822	0.911338714	-0.372034107	0.284868481	-0.068912565	0.015166967	0.408370596	0.360970224	0.140610599	0.135680342	0.541441342	0.401101489	0.848038351	0.940172985	Bacteria.Firmicutes.Clostridia.Clostridiales.Ruminococcaceae.Anaerotruncus	GPD1L
220941	ENSG00000152642	rs9834985	0.309378584	0.167074728	0.543978079	0.472369405	-0.205859101	0.243973199	-0.052651505	0.057069278	0.200928488	0.174603184	0.086311689	0.078951153	0.166395995	0.056525419	0.995339941	0.95533137	Bacteria.Proteobacteria.Deltaproteobacteria.Desulfovibrionales.Desulfovibrionaceae.Bilophila	GPD1L
220942	ENSG00000152642	rs9834985	0.384526248	0.203465763	0.513338627	0.716706375	-0.177280714	0.22567131	0.060473262	-0.033092069	0.20249104	0.17566428	0.092009047	0.090800488	0.19018498	0.053828772	0.545397339	0.994284648	Bacteria.Firmicutes.Clostridia.Clostridiales.Lachnospiraceae.Lachnospira	GPD1L
220943	ENSG00000152642	rs9834985	0.606803423	0.768522937	0.87484873	0.497257528	-0.172292629	0.085068275	0.020656354	-0.08367055	0.333154768	0.28783948	0.130633283	0.122568334	0.415194403	0.368249024	0.997329664	0.92426646	Bacteria.Firmicutes.Negativicutes.Selenomonadales.Veillonellaceae.Megasphaera	GPD1L
220944	ENSG00000152642	rs9834985	0.733283173	0.30006986	0.103077224	0.506073683	-0.071586468	0.19418652	0.125045799	-0.049992011	0.209177488	0.185892719	0.075630724	0.074763321	0.369754282	0.099602668	0.858670885	0.979585985	Bacteria.Firmicutes.Erysipelotrichia.Erysipelotrichales.Erysipelotrichaceae.Erysipelatoclostridium	GPD1L
220945	ENSG00000152642	rs9834985	0.335755729	0.21104852	0.47103552	0.651966539	-0.194464442	0.221759229	-0.067145221	0.039055217	0.200526248	0.175560874	0.092610224	0.086190501	0.166045772	0.068388207	0.911615867	0.960405059	Bacteria.Firmicutes.Clostridia.Clostridiales.Ruminococcaceae.Ruminococcaceae_UCG_002	GPD1L
220946	ENSG00000152642	rs9834985	0.37422116	0.360738914	0.442179896	0.51361606	-1.404897955	0.837946551	0.194532268	-0.097514156	1.570153936	0.910361809	0.251578805	0.148464235	0.999435429	0.959065662	0.999968393	0.999515331	Bacteria.Firmicutes	GPD1L
220947	ENSG00000152642	rs9834985	0.260011536	0.160611449	0.366506229	0.501834339	-0.231941614	0.254844968	-0.066439576	0.042419048	0.204123689	0.179566363	0.073059831	0.062808313	0.136179481	0.052781937	0.719671234	0.993577312	Bacteria.Proteobacteria.Betaproteobacteria.Burkholderiales.Alcaligenaceae.Sutterella	GPD1L
220948	ENSG00000152642	rs9834985	0.631267261	0.151583235	0.489513539	0.710699138	-0.111679055	0.317210047	-0.065897446	-0.033785817	0.231592015	0.218611638	0.094812339	0.090689233	0.372603371	0.074384542	0.687437252	0.960097875	Bacteria.Firmicutes.Clostridia.Clostridiales.Lachnospiraceae.Lachnoclostridium	GPD1L
220949	ENSG00000152642	rs9834985	0.185561055	0.081161572	0.341952101	0.251161508	-0.389391048	0.425541217	0.08172941	-0.088449493	0.291026286	0.240212406	0.085372978	0.076391056	0.305300521	0.084008864	0.9994853	0.999502343	Bacteria.Firmicutes.Clostridia.Clostridiales.Lachnospiraceae.Ruminococcus_gnavus_group	GPD1L
220950	ENSG00000152642	rs9834985	0.628348888	0.511575971	0.401170283	0.417090608	-0.10935007	0.137686402	-0.110800358	0.104671325	0.224834339	0.208610873	0.131113427	0.128165806	0.262995083	0.15951946	0.92078388	0.925546474	Bacteria.Firmicutes.Clostridia.Clostridiales.Lachnospiraceae.Fusicatenibacter	GPD1L
220951	ENSG00000152642	rs9834985	0.332969773	0.20185371	0.711607086	0.847912307	-0.197204364	0.230817674	0.040939167	-0.019749931	0.202174442	0.179021829	0.110253175	0.102570787	0.163253482	0.069388599	0.999670759	0.996530704	Bacteria.Firmicutes.Clostridia.Clostridiales.Ruminococcaceae.Flavonifractor	GPD1L
220952	ENSG00000152642	rs9834985	0.224054479	0.307055163	0.426949181	0.735504467	-0.422066199	0.323089106	-0.104334297	0.042298795	0.343836672	0.3138276	0.130509806	0.124678072	0.332592458	0.221222376	0.997947728	0.9977362	Bacteria.Actinobacteria.Actinobacteria.Micrococcales	GPD1L
220953	ENSG00000152642	rs9834985	0.451843939	0.22229389	0.863299447	0.695485544	-0.227176443	0.289801592	-0.018512839	0.033744186	0.300140117	0.235180491	0.107097953	0.085827434	0.393410283	0.181374911	0.999878354	0.997966125	Bacteria.Bacteroidetes.Bacteroidia.Bacteroidales.Porphyromonadaceae.Barnesiella	GPD1L
220954	ENSG00000152642	rs9834985	0.406185988	0.877836718	0.111922505	0.404505364	0.30967035	-0.04861508	0.212227418	-0.103139049	0.370393966	0.315030675	0.131697844	0.122920671	0.356136987	0.331779542	0.644943991	0.996502544	Bacteria.Firmicutes.Clostridia.Clostridiales.Family_XI	GPD1L
220955	ENSG00000152642	rs9834985	0.680114463	0.35709014	0.715787468	0.983934042	-0.122671936	0.236784385	0.044739019	0.002024604	0.296188667	0.255288773	0.122343018	0.100155146	0.550262256	0.228660457	0.99991226	0.999177825	Bacteria.Actinobacteria.Coriobacteriia.Coriobacteriales.Coriobacteriaceae.Collinsella	GPD1L
220956	ENSG00000152642	rs9834985	0.292257809	0.143618462	0.18533678	0.882059428	-0.210191135	0.260830976	-0.094570171	0.010282074	0.197958233	0.176198866	0.070644097	0.069033429	0.157601448	0.041024727	0.640115371	0.929275811	Bacteria.Firmicutes.Clostridia.Clostridiales.Lachnospiraceae.Lachnospiraceae_NK4A136_group	GPD1L
220957	ENSG00000152642	rs9834985	0.097943049	0.156682181	0.173411451	0.726439604	-0.434407603	0.314775485	0.128853156	-0.03082088	0.258721729	0.219679082	0.093613954	0.087713766	0.136888103	0.092944376	0.363289086	0.968472113	Bacteria.Firmicutes.Clostridia.Clostridiales.Lachnospiraceae.Anaerostipes	GPD1L
220958	ENSG00000152642	rs9834985	0.468330072	0.243752377	0.884792217	0.690613256	-0.226055235	0.301464822	0.018419185	-0.043312711	0.309886377	0.256275255	0.126620932	0.108335442	0.404675267	0.138479562	0.895969341	0.902660525	Bacteria.Firmicutes.Negativicutes.Selenomonadales.Veillonellaceae	GPD1L
220959	ENSG00000152642	rs9834985	0.642492501	0.548814447	0.336421424	0.22040508	-0.106431034	0.117425123	0.115176526	-0.162814769	0.228199591	0.194836251	0.118931687	0.131582428	0.350908618	0.167143007	0.999672451	0.998587032	Bacteria.Firmicutes.Clostridia.Clostridiales.Ruminococcaceae.Butyricicoccus	GPD1L
220960	ENSG00000152642	rs9834985	0.313641107	0.198429673	0.741613109	0.786597598	-0.210628488	0.233536864	0.046494133	-0.034888631	0.20741721	0.1797401	0.140411447	0.128336953	0.150377864	0.056069488	0.999276643	0.988728768	Bacteria.Firmicutes.Clostridia.Clostridiales.Ruminococcaceae.Ruminiclostridium_5	GPD1L
220961	ENSG00000152642	rs9834985	0.505172689	0.382637056	0.87666143	0.714286074	-0.174583375	0.188338732	-0.015096967	0.030266578	0.260536305	0.214263775	0.096890084	0.082311585	0.371458939	0.171326061	0.960739262	0.997216401	Bacteria.Firmicutes.Clostridia.Clostridiales.Ruminococcaceae.Subdoligranulum	GPD1L
220962	ENSG00000152642	rs9834985	0.310231791	0.144335183	0.74413005	0.470152207	-0.250213246	0.368105084	-0.04384956	0.09858269	0.244654799	0.249117985	0.133776647	0.135698959	0.313796327	0.099137444	0.998820086	0.961415255	Bacteria.Firmicutes.Clostridia.Clostridiales.Family_XIII	GPD1L
220963	ENSG00000152642	rs9834985	0.274429784	0.153519149	0.626584247	0.566931094	-0.236609091	0.268656508	-0.047860337	0.049203412	0.214665596	0.186039747	0.097901355	0.085494782	0.143671349	0.053294135	0.99935717	0.960853802	Bacteria.Firmicutes.Erysipelotrichia.Erysipelotrichales.Erysipelotrichaceae.Erysipelotrichaceae_UCG_003	GPD1L
220964	ENSG00000152642	rs9834985	0.136549582	0.169575009	0.265976536	0.789603747	-0.515246146	0.370696155	0.153992724	-0.030900243	0.341807878	0.26688084	0.137244472	0.115330731	0.160255518	0.107903659	0.890411299	0.931800238	Bacteria.Firmicutes.Clostridia.Clostridiales.Lachnospiraceae.Blautia	GPD1L
220965	ENSG00000152642	rs9834985	0.650467429	0.365260506	0.763773983	0.972101505	-0.133173042	0.229645425	0.02607152	0.002720774	0.292546116	0.251868504	0.086388989	0.077498071	0.434790631	0.173833928	0.880544813	0.998607976	Bacteria.Firmicutes.Clostridia.Clostridiales.Lachnospiraceae.Tyzzerella_4	GPD1L
220966	ENSG00000152642	rs9834985	0.348773892	0.19545403	0.840719567	0.822776286	-0.215287321	0.240596076	0.021856631	-0.020629599	0.228110287	0.183931002	0.108319581	0.091735077	0.160427504	0.064406692	0.997117901	0.953568156	Bacteria.Firmicutes.Clostridia.Clostridiales.Lachnospiraceae.Eubacterium_hallii_group	GPD1L
220967	ENSG00000152642	rs9834985	0.350987781	0.148697251	0.8070461	0.56953124	-0.217874126	0.297180434	-0.031395821	0.064676161	0.23192151	0.203339948	0.128022735	0.113139599	0.225714252	0.073959429	0.989835361	0.998719086	Bacteria.Firmicutes.Bacilli.Bacillales.Family_XI.Gemella	GPD1L
220968	ENSG00000152642	rs9834985	0.215732877	0.081765052	0.534813267	0.279542504	-0.276931794	0.35770602	0.04831596	-0.067130261	0.221521763	0.202330102	0.077429758	0.061562187	0.177789822	0.038617753	0.999492402	0.999741582	Bacteria.Proteobacteria.Gammaproteobacteria.Enterobacteriales.Enterobacteriaceae.Escherichia_Shigella	GPD1L
220969	ENSG00000152642	rs9834985	0.328979493	0.130244591	0.917451374	0.426667698	-0.201448914	0.2744267	0.010050614	-0.072789083	0.204816354	0.179067678	0.096595628	0.090994809	0.208330838	0.044814139	0.982862011	0.947374633	Bacteria.Firmicutes.Negativicutes.Selenomonadales.Veillonellaceae.Veillonella	GPD1L
220970	ENSG00000152642	rs9834985	0.118079874	0.15577317	0.157853736	0.56359687	-0.365841638	0.284315908	-0.147430095	0.04813074	0.230981381	0.197979646	0.103185537	0.082915157	0.126947371	0.071999526	0.838697858	0.907101516	Bacteria.Proteobacteria.Gammaproteobacteria.Pseudomonadales.Pseudomonadaceae.Pseudomonas	GPD1L
220971	ENSG00000152642	rs9834985	0.563003185	0.421628605	0.737218891	0.732302988	-0.145883705	0.181061854	0.040260999	-0.038547156	0.250931798	0.223887983	0.119476522	0.112206595	0.30346365	0.150220873	0.967337979	0.874525896	Bacteria.Firmicutes.Bacilli.Lactobacillales.Carnobacteriaceae.Granulicatella	GPD1L
220972	ENSG00000152642	rs9834985	0.133275015	0.260751191	0.212881684	0.933068378	-0.350957675	0.237112346	-0.112883616	0.007524975	0.230841355	0.209001516	0.089730512	0.089252692	0.137802098	0.115832891	0.836714942	0.998819627	Bacteria.Firmicutes.Clostridia.Clostridiales.Ruminococcaceae.Ruminococcaceae_UCG_003	GPD1L
220973	ENSG00000152642	rs9834985	0.563348417	0.118440749	0.947989532	0.359781531	-0.163277218	0.390605702	0.008066848	0.107067499	0.281099231	0.246863272	0.12318783	0.116087148	0.479828549	0.089629439	0.88941568	0.94890721	Bacteria.Firmicutes.Clostridia.Clostridiales.Lachnospiraceae.Lachnospiraceae_ND3007_group	GPD1L
220974	ENSG00000152642	rs9834985	0.095029132	0.07866028	0.150678918	0.281039735	-0.433442791	0.38711847	-0.150578895	0.101256637	0.255851061	0.21667503	0.103541443	0.093150118	0.140667904	0.054534466	0.432343436	0.894814402	Bacteria.Firmicutes.Clostridia.Clostridiales.Christensenellaceae	GPD1L
220975	ENSG00000152642	rs9834985	0.085297147	0.155821982	0.175811022	0.832170198	-0.546694698	0.358407802	0.163845999	-0.0236359	0.312868292	0.249602481	0.119710921	0.111085242	0.150105696	0.136706773	0.780346153	0.870943842	Bacteria.Firmicutes.Erysipelotrichia.Erysipelotrichales	GPD1L
220976	ENSG00000152642	rs9834985	0.685296846	0.572280501	0.837948261	0.835575256	-0.38849927	0.355495107	0.036365297	-0.024127203	0.954388634	0.626343059	0.177098024	0.115778489	0.960563694	0.644160321	0.997675757	0.947294817	Bacteria.Bacteroidetes	GPD1L
220977	ENSG00000152642	rs9834985	0.356810038	0.353218997	0.670763776	0.881133729	-0.321231755	0.263067831	-0.064033401	0.018207912	0.346132585	0.281338315	0.149948216	0.121287944	0.417028703	0.246437036	0.998891856	0.999590371	Bacteria.Firmicutes.Bacilli.Bacillales.Staphylococcaceae.Staphylococcus	GPD1L
220978	ENSG00000152642	rs9834985	0.264919992	0.221007622	0.533318143	0.886359725	-0.233040649	0.226257224	-0.054660415	0.011485014	0.207232113	0.183096498	0.087276545	0.080049455	0.180976297	0.078743552	0.899948514	0.990319722	Bacteria.Firmicutes.Negativicutes.Selenomonadales.Acidaminococcaceae	GPD1L
220979	ENSG00000152642	rs9834985	0.277962869	0.127031323	0.474344427	0.780787613	-0.216373312	0.265681028	0.071001959	0.026175211	0.197769464	0.171883532	0.098667223	0.093667244	0.13488375	0.046062628	0.987817466	0.997201293	Bacteria.Firmicutes.Clostridia.Clostridiales.Lachnospiraceae.Coprococcus_1	GPD1L
220980	ENSG00000152642	rs9834985	0.299391765	0.262977418	0.532130777	0.736181943	-0.421374593	0.348072604	-0.078725491	0.034260231	0.402807184	0.308256046	0.125336537	0.101253593	0.292850594	0.154405523	0.843384214	0.970801551	Bacteria.Bacteroidetes.Bacteroidia.Bacteroidales.Prevotellaceae.Prevotella_9	GPD1L
220981	ENSG00000152642	rs9834985	0.126241981	0.304297782	0.129440795	0.781187925	-0.333808989	0.200529424	0.235337223	-0.034873235	0.21550241	0.193664846	0.153234147	0.125027299	0.120856646	0.108028344	0.647151293	0.964824305	Bacteria.Actinobacteria	GPD1L
220982	ENSG00000152642	rs9834985	0.396689082	0.165573224	0.79938537	0.501359773	-0.232312932	0.368066271	-0.026301302	0.071809261	0.272288608	0.262466721	0.103067285	0.106207018	0.42615315	0.149597367	0.961285176	0.997513341	Bacteria.Firmicutes.Clostridia.Clostridiales.Lachnospiraceae.Eubacterium_xylanophilum_group	GPD1L
220983	ENSG00000152642	rs9834985	0.685493425	0.572464011	0.838204833	0.835849472	-0.388140196	0.355255182	0.036301659	-0.024084039	0.954137023	0.626220196	0.177072486	0.115767279	0.960618448	0.646521972	0.997187614	0.944142772	Bacteria.Bacteroidetes.Bacteroidia.Bacteroidales	GPD1L
220984	ENSG00000152642	rs9834985	0.788175127	0.389257172	0.376596006	0.770573518	-0.067074526	0.187106169	0.130964218	-0.038266418	0.248615895	0.215866309	0.14710361	0.130671263	0.42606496	0.144408715	0.999739884	0.906103253	Bacteria.Actinobacteria.Coriobacteriia.Coriobacteriales.Coriobacteriaceae	GPD1L
220985	ENSG00000152642	rs9834985	0.323076528	0.284538809	0.584986177	0.791559927	-0.385976679	0.321392916	-0.067114592	0.027473482	0.387634073	0.297838945	0.122281333	0.103526762	0.352234101	0.207914385	0.998896274	0.997147204	Bacteria.Proteobacteria.Deltaproteobacteria.Desulfovibrionales.Desulfovibrionaceae.Desulfovibrio	GPD1L
220986	ENSG00000152642	rs9834985	0.27769581	0.176082982	0.333270886	0.821479976	-0.219366597	0.237931945	-0.101317453	0.020376208	0.200392966	0.173951384	0.103936112	0.089938945	0.145387422	0.057421028	0.871217035	0.934773857	Bacteria.Fusobacteria.Fusobacteriia.Fusobacteriales.Fusobacteriaceae.Fusobacterium	GPD1L
220987	ENSG00000152642	rs9834985	0.150297235	0.131148729	0.156350214	0.371710198	-0.312395763	0.286640944	-0.167421595	0.084190019	0.214606314	0.187485419	0.116747039	0.093597144	0.097609612	0.038631471	0.953999258	0.935449612	Bacteria.Proteobacteria.Gammaproteobacteria.Pseudomonadales	GPD1L
220988	ENSG00000152642	rs9834985	0.227925435	0.303220057	0.143823963	0.838624581	-0.238215391	0.180016739	0.216664618	-0.023672315	0.19570619	0.173464136	0.146439563	0.115773628	0.123463762	0.089988848	0.636752526	0.917221068	Bacteria.Actinobacteria.Actinobacteria	GPD1L
220989	ENSG00000152642	rs9834985	0.170269989	0.214811821	0.355168589	0.823065311	-0.353732334	0.264224901	-0.093290576	0.018638096	0.255088751	0.210928403	0.100177444	0.083017043	0.187044858	0.126001229	0.71703207	0.940986664	Bacteria.Bacteroidetes.Bacteroidia.Bacteroidales.Porphyromonadaceae.Odoribacter	GPD1L
220990	ENSG00000152642	rs9834985	0.542495244	0.328744154	0.696251587	0.797485886	-0.146889348	0.196136153	-0.039549444	0.021144847	0.239909494	0.199317062	0.100860305	0.082065985	0.247596994	0.086516169	0.998168119	0.977793214	Bacteria.Bacteroidetes.Bacteroidia.Bacteroidales.Porphyromonadaceae	GPD1L
220991	ENSG00000152642	rs9834985	0.209792652	0.286079155	0.458199128	0.9032621	-0.318596396	0.241407449	-0.074017964	0.011350369	0.251522332	0.224438233	0.099184816	0.093022938	0.23272922	0.170025141	0.83555609	0.99780419	Bacteria.Firmicutes.Clostridia.Clostridiales.Ruminococcaceae.Ruminococcus_2	GPD1L
220992	ENSG00000152642	rs9834985	0.763770514	0.304312617	0.406402602	0.926373423	-0.074633975	0.216287225	-0.08112807	0.007333165	0.247298817	0.208889683	0.097081601	0.079048663	0.406535333	0.129215996	0.684447157	0.994680072	Bacteria.Proteobacteria.Betaproteobacteria.Burkholderiales	GPD1L
220993	ENSG00000152642	rs9834985	0.517205647	0.290657843	0.847885441	0.937460172	-0.165893553	0.250983516	0.018457783	0.006911636	0.254746014	0.23558728	0.095842902	0.087748192	0.386927264	0.155072908	0.999858829	0.957723236	Bacteria.Proteobacteria.Betaproteobacteria.Neisseriales.Neisseriaceae.Eikenella	GPD1L
220994	ENSG00000152642	rs9834985	0.43838454	0.250151386	0.814678175	0.664698524	-0.255760562	0.310910717	-0.025266178	0.041353838	0.328015115	0.26794614	0.107356453	0.094974126	0.412100947	0.142656183	0.999985325	0.999758873	Bacteria.Firmicutes.Clostridia.Clostridiales.Ruminococcaceae.Ruminococcaceae_UCG_014	GPD1L
220995	ENSG00000152642	rs9834985	0.208572382	0.318959304	0.394938273	0.842665582	-0.390720421	0.278435035	-0.106241307	0.022844217	0.307626583	0.277243542	0.124059788	0.114633606	0.282398988	0.225359287	0.823124885	0.907002455	Bacteria.Firmicutes.Clostridia.Clostridiales.Ruminococcaceae.Ruminiclostridium_9	GPD1L
220996	ENSG00000152642	rs9834985	0.405319723	0.241844324	0.702433933	0.686599594	-0.178058847	0.211924341	0.028553612	-0.027939673	0.21257993	0.179421039	0.074411481	0.068938495	0.196641178	0.081377171	0.955858825	0.969939639	Bacteria.Firmicutes.Clostridia.Clostridiales.Lachnospiraceae.Tyzzerella	GPD1L
220997	ENSG00000152642	rs9834985	0.845830464	0.361779201	0.15730755	0.862655148	-0.04187953	0.162136251	0.16751409	-0.016146937	0.214525901	0.176532555	0.117085768	0.092968393	0.341148484	0.095877503	0.79527889	0.993111591	Bacteria.Actinobacteria.Actinobacteria.Bifidobacteriales.Bifidobacteriaceae.Bifidobacterium	GPD1L
220998	ENSG00000152642	rs9834985	0.733349832	0.359874486	0.770923293	0.714717486	-0.10959839	0.225196279	0.030876731	0.031238695	0.3203326	0.244214966	0.105602872	0.085089812	0.366553541	0.156985877	0.984424829	0.998439902	Bacteria.Verrucomicrobia.Verrucomicrobiae.Verrucomicrobiales.Verrucomicrobiaceae.Akkermansia	GPD1L
220999	ENSG00000152642	rs9834985	0.846842531	0.659321173	0.752508704	0.868678754	-0.082560234	0.169518406	0.043780917	-0.020872524	0.425741671	0.382761588	0.138254006	0.125744417	0.574951367	0.340996078	0.997594253	0.968948848	Bacteria.Firmicutes.Erysipelotrichia.Erysipelotrichales.Erysipelotrichaceae.Faecalitalea	GPD1L
221000	ENSG00000152642	rs9834985	0.36505704	0.206315549	0.4586294	0.480226306	-0.183894256	0.221376491	-0.066525344	0.059520492	0.201603828	0.173422576	0.089230383	0.08382836	0.171500044	0.058406673	0.998525812	0.997174658	Bacteria.Proteobacteria.Deltaproteobacteria.Desulfovibrionales.Desulfovibrionaceae	GPD1L
221001	ENSG00000152642	rs9834985	0.97072131	0.743679984	0.646886917	0.747776562	-0.016244455	0.119392181	-0.050383844	0.030597952	0.44088314	0.363579442	0.109475308	0.094747828	0.87412771	0.495899315	0.998803525	0.997226571	Bacteria.Firmicutes.Clostridia.Clostridiales.Lachnospiraceae.Eubacterium_rectale_group	GPD1L
221002	ENSG00000152642	rs9834985	0.190401933	0.175902794	0.247088301	0.296637689	-1.530835909	0.984629899	0.272494483	-0.155259645	1.156912229	0.719555851	0.233307624	0.14756761	0.823420107	0.492970926	0.999135888	0.977096731	Bacteria.Firmicutes.Clostridia.Clostridiales.Ruminococcaceae	GPD1L
221003	ENSG00000152642	rs9834985	0.669217607	0.507548649	0.746249993	0.860330799	-0.127656821	0.19252172	0.038777743	-0.020670288	0.297449453	0.288921853	0.119328397	0.117011164	0.575048451	0.322924828	0.948905015	0.966332496	Bacteria.Firmicutes.Clostridia.Clostridiales.Ruminococcaceae.Ruminococcaceae_NK4A214_group	GPD1L
221004	ENSG00000152642	rs9834985	0.917337998	0.374763966	0.156926982	0.717510294	0.02538773	0.185592634	0.119996391	-0.02803582	0.243663499	0.207660893	0.083794673	0.077155781	0.536538696	0.191174622	0.782189135	0.995071635	Bacteria.Firmicutes.Erysipelotrichia.Erysipelotrichales.Erysipelotrichaceae.Clostridium_innocuum_group	GPD1L
221005	ENSG00000152642	rs9834985	0.335225936	0.19458571	0.987736899	0.896881512	-0.2001298	0.230376242	0.001383829	0.009956488	0.20614047	0.17577153	0.089687986	0.076523838	0.148358341	0.058371213	0.999052585	0.923250751	Bacteria.Bacteroidetes.Bacteroidia.Bacteroidales.Rikenellaceae	GPD1L
221006	ENSG00000152642	rs9834985	0.366736371	0.206423462	0.454289685	0.483680678	-0.183355365	0.221311447	-0.067335952	0.059087832	0.20172295	0.173413369	0.089447678	0.08388022	0.172348534	0.062101699	0.997604342	0.996621608	Bacteria.Proteobacteria.Deltaproteobacteria	GPD1L
221007	ENSG00000152642	rs9834985	0.948133946	0.658361791	0.450988631	0.507851083	-0.020097659	0.107486951	0.080317707	-0.059036847	0.307764627	0.241969947	0.105912583	0.08866135	0.492101071	0.219038362	0.975699737	0.99999132	Bacteria.Firmicutes.Clostridia.Clostridiales.Clostridiaceae_1	GPD1L
221008	ENSG00000152642	rs9834985	0.294199933	0.183270606	0.790953084	0.93059794	-0.218962589	0.235864815	0.023660513	0.007211424	0.207057727	0.175352478	0.088893485	0.082481574	0.144394599	0.067308972	0.920570146	0.999005681	Bacteria.Proteobacteria.Gammaproteobacteria.Pasteurellales.Pasteurellaceae.Haemophilus	GPD1L
221009	ENSG00000152642	rs9834985	0.217287663	0.237154381	0.388562579	0.57596237	-0.509054059	0.398008243	0.080520704	-0.043399931	0.408596418	0.333582574	0.092760834	0.077206519	0.388546263	0.251523525	0.939421197	0.914545379	Bacteria.Firmicutes.Clostridia.Clostridiales.Ruminococcaceae.Faecalibacterium	GPD1L
221010	ENSG00000152642	rs9834985	0.333562944	0.200295972	0.835312669	0.966125974	-0.196556685	0.225553727	-0.018321953	0.003315323	0.201759646	0.174327608	0.087778741	0.077766991	0.145535224	0.068655974	0.998277807	0.999325446	Bacteria.Bacteroidetes.Bacteroidia.Bacteroidales.Porphyromonadaceae.Parabacteroides	GPD1L
221011	ENSG00000152642	rs9834985	0.093911659	0.078145149	0.148335187	0.278742914	-0.435082923	0.388217619	-0.151508705	0.101878152	0.25593104	0.216906401	0.103572972	0.093271269	0.140165921	0.055444658	0.432888941	0.887336532	Bacteria.Firmicutes.Clostridia.Clostridiales.Christensenellaceae.Christensenellaceae_R_7_group	GPD1L
221012	ENSG00000152642	rs9834985	0.296559117	0.185943866	0.820167216	0.884416285	-0.220337213	0.235788547	0.020123168	0.01192122	0.209386687	0.176381095	0.088162233	0.081682824	0.138334239	0.067511105	0.94085417	0.99813821	Bacteria.Proteobacteria.Gammaproteobacteria.Pasteurellales.Pasteurellaceae	GPD1L
221013	ENSG00000152642	rs9834985	0.324700995	0.383452568	0.70451571	0.933130288	-0.262528302	0.230553728	-0.049143014	0.010349488	0.264548989	0.262742366	0.129016389	0.122867776	0.395842475	0.231802562	0.99792254	0.986607256	Bacteria.Firmicutes.Clostridia.Clostridiales.Family_XIII.Family_XIII_AD3011_group	GPD1L
221014	ENSG00000152642	rs9834985	0.821565106	0.355512604	0.164994841	0.872229465	-0.048468243	0.164250494	0.166772135	-0.015136017	0.214038787	0.176502743	0.118759591	0.093742863	0.322312751	0.102543874	0.896481292	0.998755611	Bacteria.Actinobacteria.Actinobacteria.Bifidobacteriales.Bifidobacteriaceae	GPD1L
221015	ENSG00000152642	rs9834985	0.369477679	0.161239295	0.920711743	0.735198141	-0.18657842	0.254837931	0.015224005	0.046006668	0.206454529	0.179835005	0.152354923	0.13544411	0.187595165	0.054255832	0.917770889	0.997132292	Bacteria.Firmicutes.Bacilli.Bacillales	GPD1L
221016	ENSG00000152642	rs9834985	0.084533394	0.155097139	0.173732156	0.830802312	-0.547277149	0.358735535	0.164649795	-0.023825564	0.312417241	0.249386033	0.119711309	0.111057303	0.148862152	0.134181661	0.76634727	0.86974617	Bacteria.Firmicutes.Erysipelotrichia.Erysipelotrichales.Erysipelotrichaceae	GPD1L
221017	ENSG00000152642	rs9834985	0.364787868	0.256760687	0.918199898	0.945621419	-0.201764906	0.223578018	-0.010938347	-0.006492342	0.221070561	0.195411066	0.106093055	0.094819751	0.161342889	0.084028204	0.968802863	0.997181136	Bacteria.Bacteroidetes.Bacteroidia.Bacteroidales.Prevotellaceae	GPD1L
221018	ENSG00000152642	rs9834985	0.920659883	0.713940193	0.781687608	0.839344615	-0.054901247	0.153588371	-0.029446144	0.016075746	0.549066377	0.417163043	0.105818211	0.078978656	0.949380714	0.678307752	0.999973618	0.995427078	Bacteria.Bacteroidetes.Bacteroidia.Bacteroidales.Bacteroidaceae.Bacteroides	GPD1L
221019	ENSG00000152642	rs9834985	0.619852742	0.274861678	0.643689439	0.991587954	-0.121461984	0.228756417	-0.064083673	-0.001334021	0.243681681	0.207729771	0.137899248	0.126044087	0.427087664	0.120008518	0.988415778	0.999765962	Bacteria.Firmicutes.Bacilli.Lactobacillales.Streptococcaceae	GPD1L
221020	ENSG00000152642	rs9834985	0.622028761	0.323726911	0.276443548	0.621768294	-0.106955527	0.185520874	0.12012907	-0.049638936	0.215922303	0.186570009	0.109450467	0.100136284	0.279143357	0.096565651	0.998043854	0.98261409	Bacteria.Firmicutes.Clostridia.Clostridiales.Ruminococcaceaencultured	GPD1L
221021	ENSG00000152642	rs9834985	0.511741084	0.313070421	0.996546972	0.894271683	-0.192233284	0.252455077	-0.000616242	-0.017187913	0.29137004	0.248310779	0.141846898	0.128823451	0.428178358	0.181223661	0.975713223	0.933837527	Bacteria.Firmicutes.Bacilli	GPD1L
221022	ENSG00000152642	rs9834985	0.364579665	0.172147863	0.998499591	0.61370234	-0.203991222	0.26411025	-0.000227435	0.051198	0.223412269	0.19130862	0.120480385	0.100934246	0.212456004	0.052470882	0.759670488	0.872264526	Bacteria.Firmicutes.Clostridia.Clostridiales.Peptostreptococcaceae	GPD1L
221023	ENSG00000152642	rs9834985	0.848773729	0.468600978	0.375215424	0.709715429	-0.050447942	0.167874543	0.103631371	-0.037983046	0.263511389	0.230270532	0.116064201	0.101593391	0.424807076	0.156559828	0.787482319	0.983121182	Bacteria.Firmicutes.Clostridia.Clostridiales.Lachnospiraceae.Eubacterium_eligens_group	GPD1L
221024	ENSG00000152642	rs9834985	0.510820778	0.446122133	0.442759365	0.274098597	-0.140455698	0.144433492	-0.077447347	0.107125443	0.212425312	0.188419307	0.100286626	0.097122787	0.220182911	0.131647218	0.999694213	0.863959089	Bacteria.Firmicutes.Clostridia.Clostridiales.Lachnospiraceaencultured	GPD1L
221025	ENSG00000152642	rs9834985	0.652996903	0.303966235	0.722992495	0.946185928	-0.121430389	0.231627902	-0.050504178	-0.008579059	0.268836493	0.223544177	0.141865169	0.126612402	0.447150971	0.142611923	0.99152666	0.986418042	Bacteria.Firmicutes.Bacilli.Lactobacillales	GPD1L
221026	ENSG00000152642	rs9834985	0.480739471	0.268314091	0.891357115	0.782792355	-0.223706343	0.271541962	0.017510301	-0.029423701	0.315436898	0.243205939	0.127697389	0.106289626	0.37571322	0.177078639	0.99759175	0.986746924	Bacteria.Firmicutes.Clostridia.Clostridiales.Lachnospiraceae.Lachnospiraceae_UCG_008	GPD1L
221027	ENSG00000152642	rs9834985	0.286272907	0.17608959	0.337135131	0.855957181	-0.214666161	0.236934618	-0.100399996	0.016452914	0.199657641	0.173224927	0.103827738	0.090278801	0.1456649	0.058242533	0.858347548	0.946130018	Bacteria.Fusobacteria.Fusobacteriia.Fusobacteriales	GPD1L
221028	ENSG00000152642	rs9834985	0.271889792	0.116716156	0.550766034	0.345638334	-0.375713424	0.465421876	0.063850519	-0.077007933	0.339052123	0.29274172	0.106464063	0.081062179	0.414378918	0.112012453	0.996566686	0.997858307	Bacteria.Proteobacteria.Gammaproteobacteria	GPD1L
221029	ENSG00000152642	rs9834985	0.480887167	0.360590735	0.890092706	0.859140364	-0.176173481	0.205095884	0.017625745	-0.020853789	0.248497198	0.222751068	0.127051036	0.117041619	0.279629478	0.128162175	0.996006416	0.898723505	Bacteria.Firmicutes.Bacilli.Lactobacillales.Carnobacteriaceae	GPD1L
221030	ENSG00000152642	rs9834985	0.333714019	0.193806126	0.978678608	0.905589424	-0.200578982	0.230662468	0.002419743	0.009147297	0.205953237	0.175678514	0.090192537	0.076824728	0.149001878	0.059231996	0.999305472	0.908057987	Bacteria.Bacteroidetes.Bacteroidia.Bacteroidales.Rikenellaceae.Alistipes	GPD1L
221031	ENSG00000152683	rs177083	0.102034421	0.104428293	0.390846479	0.812256118	0.515067184	-0.388279547	-0.133298124	0.028022331	0.310561462	0.235779819	0.154306895	0.117502018	0.151992768	0.058534825	0.976314705	0.992138106	Bacteria.Firmicutes.Bacilli.Lactobacillales.Streptococcaceae.Streptococcus	SLC30A6
221032	ENSG00000152683	rs177083	0.113844909	0.024600113	0.389132476	0.209507166	0.500816715	-0.504626773	0.102550703	-0.105150416	0.312478836	0.2192949	0.118282514	0.082960483	0.177528993	0.029521128	0.999858829	0.929555963	Bacteria.Proteobacteria.Betaproteobacteria.Neisseriales.Neisseriaceae.Eikenella	SLC30A6
221033	ENSG00000152683	rs177083	0.091096935	0.049972895	0.3477551	0.271814096	0.597013375	-0.617666731	0.140084261	-0.137039886	0.348099025	0.30923826	0.148112468	0.123648122	0.311771031	0.120411113	0.787631682	0.913834648	Bacteria.Firmicutes.Clostridia.Clostridiales.Ruminococcaceae.Anaerotruncus	SLC30A6
221034	ENSG00000152683	rs177083	0.802327821	0.492655676	0.338151066	0.486174532	0.091672586	-0.199182349	-0.13099856	0.073789257	0.364704561	0.288673541	0.135758182	0.105352407	0.584835149	0.288987991	0.961249848	0.997513341	Bacteria.Firmicutes.Clostridia.Clostridiales.Lachnospiraceae.Eubacterium_xylanophilum_group	SLC30A6
221035	ENSG00000152683	rs177083	0.113999862	0.017036438	0.880357448	0.315270888	0.385280602	-0.480743276	-0.015063687	0.080670632	0.240496459	0.196312192	0.099687326	0.079710817	0.108928004	0.014450928	0.840196894	0.925889494	Bacteria.Proteobacteria.Betaproteobacteria.Burkholderiales.Alcaligenaceae	SLC30A6
221036	ENSG00000152683	rs177083	0.232973692	0.083978643	0.71219728	0.418815081	0.488365608	-0.568537047	0.053233276	-0.093790302	0.40563497	0.323960493	0.143670482	0.115270806	0.291794921	0.098996194	0.999878354	0.976750668	Bacteria.Bacteroidetes.Bacteroidia.Bacteroidales.Porphyromonadaceae.Barnesiella	SLC30A6
221037	ENSG00000152683	rs177083	0.252330152	0.209528119	0.811624789	0.913229716	0.411304731	-0.36238739	0.03399457	-0.011458715	0.356116566	0.285925951	0.142057508	0.104750465	0.334243076	0.158547711	0.981084248	0.998600531	Bacteria.Firmicutes.Clostridia.Clostridiales.Ruminococcaceae.Ruminiclostridium_6	SLC30A6
221038	ENSG00000152683	rs177083	0.290168387	0.094960967	0.999067292	0.574546102	0.380599671	-0.503305778	-0.000165926	-0.062680762	0.356886866	0.297026945	0.141396374	0.111092736	0.395904393	0.105468043	0.999879321	0.981449155	Bacteria.Firmicutes.Clostridia.Clostridiales.Ruminococcaceae.Eubacterium_coprostanoligenes_group	SLC30A6
221039	ENSG00000152683	rs177083	0.711885753	0.361647793	0.044000293	0.08327124	0.098663086	-0.180398126	-0.210567667	0.130049396	0.265978638	0.196361828	0.102515143	0.073930633	0.282087458	0.10865103	0.874247532	0.755259861	Bacteria.Proteobacteria.Betaproteobacteria.Burkholderiales.Alcaligenaceae.Parasutterella	SLC30A6
221040	ENSG00000152683	rs177083	0.628748004	0.326824099	0.52668397	0.635431314	0.178362939	-0.258724107	-0.082681436	0.041877976	0.367158778	0.261870774	0.129899571	0.087916614	0.457723969	0.199905899	0.994527911	0.940626265	Bacteria.Proteobacteria.Gammaproteobacteria.Enterobacteriales.Enterobacteriaceae.Citrobacter	SLC30A6
221041	ENSG00000152683	rs177083	0.068255582	0.139816001	0.161908115	0.719419625	0.469986827	-0.303863322	0.158728241	-0.029450073	0.253478376	0.203285513	0.112193494	0.081624586	0.095377298	0.073759363	0.813115076	0.998819627	Bacteria.Firmicutes.Clostridia.Clostridiales.Ruminococcaceae.Ruminococcaceae_UCG_003	SLC30A6
221042	ENSG00000152683	rs177083	0.028207476	0.047979609	0.101465756	0.343926987	0.782683927	-0.555281299	-0.223318519	0.107134942	0.348704472	0.275491545	0.134422432	0.11237319	0.09297938	0.04818342	0.624106651	0.88288644	Bacteria.Firmicutes.Negativicutes.Selenomonadales.Veillonellaceae	SLC30A6
221043	ENSG00000152683	rs177083	0.032659945	0.013643632	0.015394167	0.012569636	0.533348401	-0.451600869	-0.344944357	0.246347497	0.244328583	0.178112447	0.138607559	0.095967605	0.038563138	0.008503817	0.997117901	0.866190053	Bacteria.Firmicutes.Clostridia.Clostridiales.Lachnospiraceae.Eubacterium_hallii_group	SLC30A6
221044	ENSG00000152683	rs177083	0.53531975	0.80768545	0.006359346	0.044370651	-0.183442842	-0.052458974	0.380901961	-0.220703118	0.294346163	0.214637728	0.135069808	0.107643445	0.337492824	0.320042355	0.723200353	0.784665028	Bacteria.Firmicutes.Clostridia.Clostridiales.Lachnospiraceae.Blautia	SLC30A6
221045	ENSG00000152683	rs177083	0.145824965	0.059877019	0.069377468	0.121429153	0.347904165	-0.341759126	-0.274285371	0.166403616	0.236335176	0.178451603	0.148545808	0.10603552	0.097328313	0.02703943	0.999670759	0.993887247	Bacteria.Firmicutes.Clostridia.Clostridiales.Ruminococcaceae.Flavonifractor	SLC30A6
221046	ENSG00000152683	rs177083	0.4439348	0.147804481	0.497404707	0.985550561	0.241215208	-0.372339481	-0.080597036	0.001660002	0.313159757	0.254196892	0.118106519	0.091306767	0.361985033	0.111610398	0.692702284	0.998772233	Bacteria.Firmicutes.Clostridia.Clostridiales.Ruminococcaceae.Ruminococcus_1	SLC30A6
221047	ENSG00000152683	rs177083	0.217082579	0.176687946	0.69663159	0.75413595	0.459220009	-0.415368856	0.055189062	-0.033560301	0.368430401	0.304106116	0.140930724	0.106704338	0.300046022	0.114277585	0.999985325	0.999758873	Bacteria.Firmicutes.Clostridia.Clostridiales.Ruminococcaceae.Ruminococcaceae_UCG_014	SLC30A6
221048	ENSG00000152683	rs177083	0.068964401	0.023879024	0.275873958	0.156342003	0.697794719	-0.709230897	0.146240724	-0.146705723	0.377332109	0.306585909	0.13308159	0.102299311	0.181235621	0.046300553	0.998896274	0.990607199	Bacteria.Proteobacteria.Deltaproteobacteria.Desulfovibrionales.Desulfovibrionaceae.Desulfovibrio	SLC30A6
221049	ENSG00000152683	rs177083	0.113233955	0.021127948	0.527367452	0.208841847	0.431775691	-0.478385636	0.080461422	-0.114093964	0.268937032	0.202445856	0.126621666	0.08988365	0.11503951	0.017800089	0.979221309	0.998719086	Bacteria.Firmicutes.Bacilli.Bacillales.Family_XI.Gemella	SLC30A6
221050	ENSG00000152683	rs177083	0.969176617	0.609138841	0.117237045	0.229350681	-0.012849262	-0.132238973	-0.211112545	0.125862175	0.331250897	0.257377819	0.132978571	0.103722985	0.556730697	0.261559196	0.651362267	0.996502544	Bacteria.Firmicutes.Clostridia.Clostridiales.Family_XI	SLC30A6
221051	ENSG00000152683	rs177083	0.014802358	0.008987835	0.044138669	0.133097622	0.73814882	-0.546753934	0.237059925	-0.124602366	0.294798134	0.202996358	0.115490815	0.081918713	0.031542114	0.009112871	0.484268737	0.970562572	Bacteria.Firmicutes.Negativicutes.Selenomonadales.Acidaminococcaceae.Phascolarctobacterium	SLC30A6
221052	ENSG00000152683	rs177083	0.032150028	0.140267213	0.076345661	0.413095609	0.673255276	-0.409021666	0.274368509	-0.1004384	0.307480802	0.273953749	0.152344371	0.12192869	0.112055768	0.134882206	0.659327371	0.87524895	Bacteria.Firmicutes.Clostridia.Clostridiales.Ruminococcaceae.Ruminiclostridium_9	SLC30A6
221053	ENSG00000152683	rs177083	0.162033064	0.075090247	0.84616941	0.811757854	0.379954292	-0.368771641	-0.023310037	0.019310676	0.268643348	0.203864227	0.119671066	0.080754179	0.100509233	0.033617987	0.935909119	0.995634428	Bacteria.Proteobacteria.Gammaproteobacteria.Pasteurellales.Pasteurellaceae.Haemophilus	SLC30A6
221054	ENSG00000152683	rs177083	0.13379223	0.066359487	0.609511783	0.578155886	0.440653903	-0.419299994	0.094907774	-0.07295726	0.290231723	0.224539938	0.184912803	0.130539089	0.141918539	0.034073489	0.999672451	0.998587032	Bacteria.Firmicutes.Clostridia.Clostridiales.Ruminococcaceae.Butyricicoccus	SLC30A6
221055	ENSG00000152683	rs177083	0.046651188	0.026426655	0.062123705	0.272593543	0.494786578	-0.413499726	0.183327507	-0.07632638	0.243964391	0.182027953	0.096584338	0.068980739	0.047705011	0.013318264	0.552342094	0.985377765	Bacteria.Proteobacteria.Betaproteobacteria.Burkholderiales.Alcaligenaceae.Sutterella	SLC30A6
221056	ENSG00000152683	rs177083	0.097578182	0.03476024	0.743501213	0.434894936	0.412211404	-0.405877991	-0.04095157	0.076278343	0.245229651	0.188223028	0.124617747	0.097082631	0.080720765	0.016917087	0.995339941	0.95533137	Bacteria.Proteobacteria.Deltaproteobacteria.Desulfovibrionales.Desulfovibrionaceae.Bilophila	SLC30A6
221057	ENSG00000152683	rs177083	0.271358074	0.097177888	0.354237057	0.765562653	0.284753796	-0.330199018	0.105944418	-0.025356409	0.256680574	0.196199688	0.11354393	0.084680511	0.158508437	0.033539456	0.963852447	0.977793214	Bacteria.Bacteroidetes.Bacteroidia.Bacteroidales.Porphyromonadaceae	SLC30A6
221058	ENSG00000152683	rs177083	0.004491065	0.003123975	0.003717708	0.015220665	0.786780218	-0.568381662	0.350705995	-0.204205969	0.267258605	0.185151135	0.116519164	0.081909697	0.01431314	0.003326746	0.512088698	0.81517302	Bacteria.Firmicutes.Negativicutes.Selenomonadales.Acidaminococcaceae	SLC30A6
221059	ENSG00000152683	rs177083	0.390466278	0.192357513	0.507456001	0.745979373	0.255481209	-0.313945911	-0.075636781	0.028566035	0.295508376	0.238322365	0.113485034	0.087807459	0.26407745	0.099671428	0.959597159	0.99789802	Bacteria.Verrucomicrobia	SLC30A6
221060	ENSG00000152683	rs177083	0.16745486	0.077915876	0.856537524	0.666690097	0.351526076	-0.332059262	0.024730451	-0.040305516	0.25180373	0.185383065	0.136253613	0.093156329	0.116158006	0.037616861	0.92078388	0.945867177	Bacteria.Firmicutes.Clostridia.Clostridiales.Lachnospiraceae.Fusicatenibacter	SLC30A6
221061	ENSG00000152683	rs177083	0.100296214	0.056230947	0.106678849	0.352834346	0.399769287	-0.358741874	0.193484312	-0.079373058	0.239791998	0.184541625	0.118268653	0.084817397	0.079249793	0.024522404	0.890867366	0.923800481	Bacteria.Firmicutes.Clostridia.Clostridiales.Ruminococcaceae.Ruminococcaceae_UCG_002	SLC30A6
221062	ENSG00000152683	rs177083	0.119815032	0.09398166	0.383096233	0.507274123	0.645891902	-0.51183286	0.159605609	-0.089592471	0.409755717	0.301143581	0.181751861	0.134366316	0.248838478	0.097338533	0.99991226	0.988194298	Bacteria.Actinobacteria.Coriobacteriia.Coriobacteriales.Coriobacteriaceae.Collinsella	SLC30A6
221063	ENSG00000152683	rs177083	0.873313918	0.446232544	0.090125454	0.280688674	-0.052031564	-0.170875386	-0.203225071	0.086410383	0.325033276	0.222968195	0.118129604	0.079433928	0.48623411	0.188899506	0.99714486	0.996602117	Bacteria.Firmicutes.Clostridia.Clostridiales.Clostridiaceae_1.Clostridium_sensu_stricto_1	SLC30A6
221064	ENSG00000152683	rs177083	0.148048141	0.048015389	0.921697306	0.434987294	0.363441875	-0.373760397	-0.014344732	0.083829154	0.248274122	0.185464252	0.145368515	0.10671442	0.092924268	0.022072018	0.791737658	0.950817369	Bacteria.Firmicutes.Clostridia.Clostridiales.Lachnospiraceae.Dorea	SLC30A6
221065	ENSG00000152683	rs177083	0.433446749	0.204969217	0.445826398	0.707885505	0.234528105	-0.305847293	-0.086058919	0.032834278	0.297550178	0.238876218	0.112194022	0.08724497	0.271074337	0.105500677	0.979476281	0.998439902	Bacteria.Verrucomicrobia.Verrucomicrobiae.Verrucomicrobiales.Verrucomicrobiaceae.Akkermansia	SLC30A6
221066	ENSG00000152683	rs177083	0.194834772	0.087953261	0.796218136	0.750671685	0.400625474	-0.388848352	-0.036132823	0.03223918	0.30584045	0.224462243	0.139343983	0.101030652	0.205475884	0.061446301	0.64051731	0.968472113	Bacteria.Firmicutes.Clostridia.Clostridiales.Lachnospiraceae.Anaerostipes	SLC30A6
221067	ENSG00000152683	rs177083	0.079756096	0.051893025	0.319845165	0.390189523	0.52120042	-0.469564957	-0.102852954	0.070797443	0.292815308	0.237104951	0.102601908	0.081841454	0.116421841	0.035392809	0.647035132	0.940799143	Bacteria.Firmicutes.Clostridia.Clostridiales.Lachnospiraceae.Lachnoclostridium	SLC30A6
221068	ENSG00000152683	rs177083	0.040842353	0.05166502	0.082430889	0.25361324	0.546641534	-0.431083729	0.1607555	-0.083346866	0.261964903	0.217455845	0.091131251	0.072360894	0.081287286	0.051965908	0.429580154	0.829197681	Bacteria.Firmicutes.Clostridia.Clostridiales.Lachnospiraceae.Lachnospiraceae_UCG_010	SLC30A6
221069	ENSG00000152683	rs177083	0.706375995	0.432878881	0.430889335	0.562013823	0.137989355	-0.227258564	-0.104982575	0.059364345	0.36467764	0.287969749	0.132451963	0.10185259	0.536746697	0.26600825	0.997594253	0.968019235	Bacteria.Firmicutes.Erysipelotrichia.Erysipelotrichales.Erysipelotrichaceae.Faecalitalea	SLC30A6
221070	ENSG00000152683	rs177083	0.038638825	0.021467942	0.112049935	0.501802847	0.529734816	-0.430132782	0.186588607	-0.0540013	0.25096091	0.182523808	0.115829625	0.079951817	0.042462701	0.012032928	0.99935717	0.960853802	Bacteria.Firmicutes.Erysipelotrichia.Erysipelotrichales.Erysipelotrichaceae.Erysipelotrichaceae_UCG_003	SLC30A6
221071	ENSG00000152683	rs177083	0.179145267	0.06226127	0.379529349	0.743327567	0.326741031	-0.341860565	0.091197762	-0.026167385	0.240596842	0.180203326	0.103072367	0.079572825	0.099347838	0.023908602	0.97729231	0.897337513	Bacteria.Bacteroidetes.Bacteroidia.Bacteroidales.Rikenellaceae	SLC30A6
221072	ENSG00000152683	rs177083	0.098514971	0.016619306	0.5731148	0.227286705	0.430553256	-0.533372088	-0.067141726	0.116800357	0.256872029	0.216938332	0.118554312	0.095824266	0.115792435	0.01595327	0.736415012	0.986443695	Bacteria.Proteobacteria.Betaproteobacteria.Burkholderiales	SLC30A6
221073	ENSG00000152683	rs177083	0.080813423	0.070949542	0.303875646	0.354157454	0.570396067	-0.52761453	0.149129159	-0.106611497	0.321603475	0.28739017	0.143897428	0.114239836	0.158373508	0.054673482	0.996596763	0.999791394	Bacteria.Firmicutes.Clostridia.Clostridiales.Ruminococcaceae.Ruminococcaceae_UCG_005	SLC30A6
221074	ENSG00000152683	rs177083	0.476332316	0.263196398	0.097905835	0.235843848	0.18959992	-0.235513827	-0.19075393	0.10127022	0.264669628	0.20866967	0.113595156	0.084638029	0.218556204	0.065895849	0.27763565	0.904712577	Bacteria.Firmicutes.Clostridia.Clostridiales.Lachnospiraceae.Lachnospira	SLC30A6
221075	ENSG00000152683	rs177083	0.22085584	0.161436675	0.859087991	0.984132222	0.382750849	-0.341176237	-0.01838308	-0.001591348	0.309634483	0.240877706	0.103136036	0.079705728	0.209191017	0.084340336	0.997282517	0.999171204	Bacteria.Proteobacteria.Gammaproteobacteria.Enterobacteriales.Enterobacteriaceae	SLC30A6
221076	ENSG00000152683	rs177083	0.028677989	0.014188292	0.046590252	0.094893936	0.581300711	-0.471787951	-0.277467345	0.16210308	0.2597823	0.187191214	0.136771622	0.095645641	0.046854323	0.008376283	0.977260763	0.859895493	Bacteria.Firmicutes.Negativicutes.Selenomonadales.Veillonellaceae.Veillonella	SLC30A6
221077	ENSG00000152683	rs177083	0.253072578	0.180259171	0.503959082	0.454778525	0.29532599	-0.278542444	-0.076467656	0.071864164	0.256104153	0.205638651	0.11378948	0.095566804	0.198086298	0.080463313	0.919880768	0.907101516	Bacteria.Proteobacteria.Gammaproteobacteria.Pseudomonadales.Pseudomonadaceae.Pseudomonas	SLC30A6
221078	ENSG00000152683	rs177083	0.181626249	0.093495328	0.617127098	0.621112088	0.487054674	-0.440873091	0.114229623	-0.08811863	0.360720755	0.259001077	0.227395744	0.177426343	0.181808483	0.051014272	0.999739884	0.90063291	Bacteria.Actinobacteria.Coriobacteriia.Coriobacteriales.Coriobacteriaceae	SLC30A6
221079	ENSG00000152683	rs177083	0.519170838	0.378884244	0.498858103	0.584387646	0.209568172	-0.24549594	0.115310106	-0.077511245	0.323332666	0.277083758	0.169549444	0.140998414	0.369624935	0.243892254	0.879099353	0.853111072	Bacteria.Firmicutes.Erysipelotrichia.Erysipelotrichales.Erysipelotrichaceae	SLC30A6
221080	ENSG00000152683	rs177083	0.780003212	0.402114009	0.00068145	0.001546034	0.066100525	-0.148555403	-0.409110463	0.287733909	0.235672778	0.176144802	0.114656169	0.087047703	0.352134601	0.10176938	0.179949102	0.357339648	Bacteria.Firmicutes.Clostridia.Clostridiales.Peptostreptococcaceae	SLC30A6
221081	ENSG00000152683	rs177083	0.24191149	0.07523995	0.824925809	0.504345686	0.440276532	-0.521337851	0.040873504	-0.086853137	0.372804099	0.288357542	0.184024943	0.12936148	0.308865078	0.068374212	0.870504944	0.960869939	Bacteria.Firmicutes.Clostridia.Clostridiales.Lachnospiraceae.Lachnospiraceae_ND3007_group	SLC30A6
221082	ENSG00000152683	rs177083	0.524959005	0.378699814	0.490314057	0.583411673	0.206736595	-0.245801773	0.117538324	-0.077720934	0.323445797	0.277320992	0.169425851	0.141012632	0.372349566	0.247205703	0.888660174	0.851504111	Bacteria.Firmicutes.Erysipelotrichia.Erysipelotrichales	SLC30A6
221083	ENSG00000152683	rs177083	0.649195217	0.245041722	0.262643574	0.513479487	0.138695766	-0.26721889	-0.144164341	0.061543634	0.303492285	0.227791109	0.127583023	0.093669024	0.427786328	0.153227771	0.786736206	0.992480232	Bacteria.Firmicutes.Clostridia.Clostridiales.Ruminococcaceae.Ruminococcus_2	SLC30A6
221084	ENSG00000152683	rs177083	0.144821479	0.048231513	0.579044768	0.316709221	0.509126868	-0.581647796	0.070603114	-0.109540632	0.344979992	0.288907888	0.126623617	0.108562017	0.199892788	0.04713828	0.853143354	0.963541857	Bacteria.Firmicutes.Erysipelotrichia.Erysipelotrichales.Erysipelotrichaceae.Clostridium_innocuum_group	SLC30A6
221085	ENSG00000152683	rs177083	0.195131173	0.102832419	0.537965374	0.503121384	0.322846643	-0.313238932	0.128954881	-0.106429676	0.246629317	0.189317017	0.208268928	0.158063492	0.112691807	0.03834287	0.775615438	0.9138367	Bacteria.Actinobacteria.Actinobacteria	SLC30A6
221086	ENSG00000152683	rs177083	0.491050939	0.396263628	0.599003059	0.554218466	0.231518252	-0.231266861	-0.077486244	0.065827728	0.334292087	0.27081708	0.146635821	0.110721427	0.472459667	0.258545942	0.997947728	0.9977362	Bacteria.Actinobacteria.Actinobacteria.Micrococcales	SLC30A6
221087	ENSG00000152683	rs177083	0.82009891	0.294202902	0.032070073	0.199554487	0.06145159	-0.230893682	-0.177129093	0.084112332	0.269123422	0.218341488	0.08085727	0.064900901	0.488162609	0.149681875	0.841460018	0.998607976	Bacteria.Firmicutes.Clostridia.Clostridiales.Lachnospiraceae.Tyzzerella_4	SLC30A6
221088	ENSG00000152683	rs177083	0.086101425	0.167145332	0.345829398	0.729368238	0.502410473	-0.353050656	-0.096737724	0.029250665	0.288281258	0.252708804	0.101871311	0.084184227	0.217986697	0.133273631	0.9994853	0.999502343	Bacteria.Firmicutes.Clostridia.Clostridiales.Lachnospiraceae.Ruminococcus_gnavus_group	SLC30A6
221089	ENSG00000152683	rs177083	0.401565682	0.454882823	0.678292319	0.831729138	0.652338987	-0.456490724	-0.080233828	0.031038036	0.772584588	0.607194053	0.192559472	0.145485919	0.774051133	0.552168557	0.999330493	0.997562661	Bacteria.Proteobacteria	SLC30A6
221090	ENSG00000152683	rs177083	0.761760796	0.725444037	0.995308946	0.979550249	0.347320841	-0.323404079	0.001300038	-0.00452755	1.140829402	0.916901657	0.220268683	0.175952854	0.954184916	0.7711323	0.999826541	0.999832315	Bacteria.Firmicutes.Clostridia.Clostridiales.Lachnospiraceae	SLC30A6
221091	ENSG00000152683	rs177083	0.593346957	0.457538065	0.798064156	0.667210723	0.677497804	-0.8195556	-0.055980796	0.080616179	1.26247614	1.096592527	0.217905296	0.186635185	0.997454612	0.849792241	0.997650199	0.999159905	Bacteria.Firmicutes.Clostridia.Clostridiales	SLC30A6
221092	ENSG00000152683	rs177083	0.130990251	0.050878555	0.720126937	0.96234235	0.371668656	-0.370611927	0.038400359	0.003611091	0.242998405	0.186301928	0.106712548	0.076188579	0.093345833	0.018247831	0.811720901	0.930101447	Bacteria.Firmicutes.Clostridia.Clostridiales.Lachnospiraceae.Lachnospiraceae_NK4A136_group	SLC30A6
221093	ENSG00000152683	rs177083	0.054642178	0.07346787	0.185921819	0.543195238	0.637385643	-0.462538447	-0.193163596	0.070759425	0.325691446	0.254236311	0.144488258	0.115770277	0.122853076	0.053529231	0.967792983	0.975114706	Bacteria.Firmicutes.Bacilli.Lactobacillales	SLC30A6
221094	ENSG00000152683	rs177083	0.260995731	0.088604269	0.114298987	0.285290595	0.27347141	-0.3139054	-0.196337709	0.090042128	0.24117491	0.181581095	0.122659505	0.083574694	0.139475214	0.033434891	0.777145639	0.856559779	Bacteria.Fusobacteria.Fusobacteriia.Fusobacteriales.Fusobacteriaceae.Fusobacterium	SLC30A6
221095	ENSG00000152683	rs177083	0.199693156	0.125214116	0.509812774	0.347717805	0.320163779	-0.293440698	-0.079557098	0.090606688	0.24711489	0.188917844	0.120034833	0.095791882	0.114951321	0.037343805	0.990263512	0.935449612	Bacteria.Proteobacteria.Gammaproteobacteria.Pseudomonadales	SLC30A6
221096	ENSG00000152683	rs177083	0.235514338	0.083333912	0.700816993	0.948261377	0.320296907	-0.372930827	-0.051946234	-0.006719684	0.267502393	0.212048244	0.134604017	0.103155406	0.186002603	0.042782673	0.991744893	0.911664388	Bacteria.Firmicutes.Bacilli.Lactobacillales.Carnobacteriaceae	SLC30A6
221097	ENSG00000152683	rs177083	0.111552713	0.037688254	0.03199852	0.038475161	0.37782848	-0.373768229	0.348756124	-0.24432388	0.234215021	0.176172338	0.159134233	0.115647219	0.079176452	0.015663667	0.999276643	0.988728768	Bacteria.Firmicutes.Clostridia.Clostridiales.Ruminococcaceae.Ruminiclostridium_5	SLC30A6
221098	ENSG00000152683	rs177083	0.104198794	0.03478163	0.958455538	0.5354006	0.403841716	-0.412739384	-0.006500946	0.059515349	0.24506412	0.191428303	0.124317485	0.095515286	0.07797201	0.01475347	0.998525812	0.997174658	Bacteria.Proteobacteria.Deltaproteobacteria.Desulfovibrionales.Desulfovibrionaceae	SLC30A6
221099	ENSG00000152683	rs177083	0.004460935	0.00294517	0.010562338	0.018560311	0.969508545	-0.763702811	0.417008652	-0.286392841	0.329064574	0.247154725	0.158374928	0.118592251	0.048040413	0.011105449	0.99792254	0.967192963	Bacteria.Firmicutes.Clostridia.Clostridiales.Family_XIII.Family_XIII_AD3011_group	SLC30A6
221100	ENSG00000152683	rs177083	0.293158731	0.175744805	0.534925284	0.540695895	0.283133471	-0.287823493	0.139964898	-0.10471371	0.2671579	0.210259997	0.224365399	0.170263677	0.199006142	0.071154921	0.81661253	0.952603544	Bacteria.Actinobacteria	SLC30A6
221101	ENSG00000152683	rs177083	0.017151447	0.010336359	0.054705846	0.059223059	0.759364101	-0.73859008	0.206300789	-0.177919962	0.310423841	0.279643384	0.105444154	0.09265726	0.065490623	0.017995474	0.755176761	0.764425371	Bacteria.Bacteroidetes.Bacteroidia.Bacteroidales.Prevotellaceae.Prevotella_9	SLC30A6
221102	ENSG00000152683	rs177083	0.700256923	0.737318653	0.475383981	0.355310747	0.146614607	-0.105050936	-0.134019344	0.139036816	0.379163673	0.311866932	0.186679346	0.149345163	0.5415553	0.382538243	0.998891856	0.999590371	Bacteria.Firmicutes.Bacilli.Bacillales.Staphylococcaceae.Staphylococcus	SLC30A6
221103	ENSG00000152683	rs177083	0.867157118	0.397561101	0.003585987	0.02588255	0.041821172	-0.162850667	-0.332209227	0.196108622	0.249034315	0.191228372	0.109917578	0.086004134	0.397935306	0.090547205	0.154907931	0.697884225	Bacteria.Firmicutes.Clostridia.Clostridiales.Peptostreptococcaceae.Intestinibacter	SLC30A6
221104	ENSG00000152683	rs177083	0.098404087	0.017990402	0.565315199	0.228635692	0.457658336	-0.565856183	-0.070902108	0.118377939	0.272951334	0.23311923	0.122685073	0.097403832	0.134121013	0.018691719	0.788416234	0.940109293	Bacteria.Proteobacteria.Betaproteobacteria	SLC30A6
221105	ENSG00000152683	rs177083	0.107428332	0.043296594	0.293933934	0.262488267	0.404546737	-0.375649466	-0.117352725	0.086395889	0.247821454	0.182255194	0.110910682	0.076433792	0.102091428	0.026702905	0.666779384	0.802301482	Bacteria.Firmicutes.Clostridia.Clostridiales.Lachnospiraceae.Roseburia	SLC30A6
221106	ENSG00000152683	rs177083	0.083595662	0.106847092	0.266942307	0.444195549	0.753096564	-0.567129061	-0.175791549	0.098956268	0.428581912	0.346831481	0.156992238	0.128544721	0.308869458	0.181880638	0.855254652	0.880963246	Bacteria.Firmicutes.Negativicutes.Selenomonadales	SLC30A6
221107	ENSG00000152683	rs177083	0.898563746	0.29802133	0.098020026	0.331592754	0.037795495	-0.21932182	-0.173341191	0.070003448	0.295334603	0.2090589	0.103261622	0.071562125	0.477944339	0.123938587	0.935426336	0.99999132	Bacteria.Firmicutes.Clostridia.Clostridiales.Clostridiaceae_1	SLC30A6
221108	ENSG00000152683	rs177083	0.697502915	0.145514219	0.186627176	0.804911469	0.109717763	-0.302110108	0.149961509	-0.021442536	0.281025269	0.205065895	0.112354965	0.086459695	0.441482241	0.086418187	0.842110611	0.997216401	Bacteria.Firmicutes.Clostridia.Clostridiales.Ruminococcaceae.Subdoligranulum	SLC30A6
221109	ENSG00000152683	rs177083	0.796620905	0.162516341	0.733704673	0.431012496	0.170695148	-0.865599002	0.048312497	0.100435405	0.659608879	0.612729576	0.141402852	0.12674903	0.922491984	0.482109114	0.999135888	0.996172726	Bacteria.Firmicutes.Clostridia.Clostridiales.Ruminococcaceae	SLC30A6
221110	ENSG00000152683	rs177083	0.195641417	0.062109853	0.726915969	0.435177868	0.428541533	-0.439298915	0.041486304	-0.063375432	0.327750826	0.231427814	0.118281472	0.0807105	0.128155651	0.030385189	0.955858825	0.966245262	Bacteria.Firmicutes.Clostridia.Clostridiales.Lachnospiraceae.Tyzzerella	SLC30A6
221111	ENSG00000152683	rs177083	0.352023071	0.224345479	0.916630889	0.908960964	0.327662428	-0.324856844	0.01540351	-0.01258473	0.349543989	0.264813146	0.146579524	0.109627222	0.32493691	0.15768895	0.99759175	0.986746924	Bacteria.Firmicutes.Clostridia.Clostridiales.Lachnospiraceae.Lachnospiraceae_UCG_008	SLC30A6
221112	ENSG00000152683	rs177083	0.243437775	0.085979743	0.12051967	0.298185838	0.28312653	-0.316675929	-0.192075263	0.087367543	0.240523609	0.181635412	0.122089347	0.083307875	0.130965788	0.0330779	0.803312866	0.858460843	Bacteria.Fusobacteria.Fusobacteriia.Fusobacteriales	SLC30A6
221113	ENSG00000152683	rs177083	0.106912226	0.036065289	0.877746809	0.511527397	0.401384616	-0.410553085	-0.019339454	0.06320171	0.245515907	0.191796147	0.125228723	0.095746871	0.079512703	0.016266206	0.997604342	0.996621608	Bacteria.Proteobacteria.Deltaproteobacteria	SLC30A6
221114	ENSG00000152683	rs177083	0.209413902	0.130143454	0.896685776	0.922625643	0.376456889	-0.339522103	-0.013060951	-0.007482665	0.296951506	0.221484088	0.100192922	0.076741585	0.17445791	0.054502134	0.999492402	0.999741582	Bacteria.Proteobacteria.Gammaproteobacteria.Enterobacteriales.Enterobacteriaceae.Escherichia_Shigella	SLC30A6
221115	ENSG00000152683	rs177083	0.714615809	0.303239137	0.607658339	0.987287414	0.168175545	-0.352413422	-0.096608507	-0.002152984	0.457915683	0.339599094	0.187253503	0.134603987	0.587261792	0.230503169	0.99032513	0.93149849	Bacteria.Firmicutes.Clostridia.Clostridiales.Ruminococcaceae.Ruminococcaceae_UCG_013	SLC30A6
221116	ENSG00000152683	rs177083	0.503263191	0.406447219	0.679275242	0.569372278	0.923191391	-1.094369908	-0.096180238	0.12395515	1.371530072	1.309698826	0.231580865	0.216748306	0.999435429	0.968519122	0.999968393	0.999515331	Bacteria.Firmicutes	SLC30A6
221117	ENSG00000152683	rs177083	0.154607787	0.330479458	0.326588862	0.611919155	0.964197563	-0.60941689	-0.127531793	0.058106675	0.669484618	0.621542853	0.129019644	0.113979643	0.900939017	0.554848521	0.997187614	0.939136997	Bacteria.Bacteroidetes.Bacteroidia.Bacteroidales	SLC30A6
221118	ENSG00000152683	rs177083	0.109864347	0.224627912	0.277861997	0.817667851	0.440930746	-0.298436254	0.134048992	-0.023696266	0.27201562	0.243425905	0.122497464	0.102367824	0.153444558	0.117773026	0.489741981	0.982705937	Bacteria.Firmicutes.Clostridia.Clostridiales.Christensenellaceae.Christensenellaceae_R_7_group	SLC30A6
221119	ENSG00000152683	rs177083	0.175557808	0.156607117	0.52949126	0.603161801	0.553684443	-0.484332102	0.106278252	-0.067841832	0.4042984	0.337949005	0.168115774	0.129863517	0.318621668	0.153519538	0.948905015	0.966332496	Bacteria.Firmicutes.Clostridia.Clostridiales.Ruminococcaceae.Ruminococcaceae_NK4A214_group	SLC30A6
221120	ENSG00000152683	rs177083	0.206867454	0.103929777	0.694265196	0.668661229	0.456082036	-0.4241157	0.091162086	-0.077127059	0.357726997	0.257162933	0.230892805	0.179390233	0.19643239	0.053068559	0.999005033	0.931956968	Bacteria.Actinobacteria.Coriobacteriia.Coriobacteriales	SLC30A6
221121	ENSG00000152683	rs177083	0.295426675	0.092956313	0.978975759	0.663204007	0.348214582	-0.434444059	-0.003261371	-0.04099115	0.330127142	0.254795078	0.12328157	0.093695533	0.30546859	0.092075659	0.999539454	0.92426646	Bacteria.Firmicutes.Negativicutes.Selenomonadales.Veillonellaceae.Megasphaera	SLC30A6
221122	ENSG00000152683	rs177083	0.139159505	0.047342059	0.780363507	0.567930992	0.368658541	-0.377197807	0.04325535	-0.061844127	0.246217925	0.186586828	0.154481116	0.107737403	0.100898273	0.021387763	0.911017093	0.997132292	Bacteria.Firmicutes.Bacilli.Bacillales	SLC30A6
221123	ENSG00000152683	rs177083	0.165037251	0.068495372	0.148628135	0.330310803	0.335096508	-0.335459401	0.184645124	-0.090250696	0.238648853	0.181084767	0.126317995	0.09201414	0.096439436	0.028679379	0.971738637	0.997201293	Bacteria.Firmicutes.Clostridia.Clostridiales.Lachnospiraceae.Coprococcus_1	SLC30A6
221124	ENSG00000152683	rs177083	0.128086094	0.047184759	0.245836305	0.830832105	0.362767743	-0.3581561	-0.103409796	0.015886349	0.235357041	0.177037728	0.08830188	0.074063753	0.090604616	0.019875353	0.676522256	0.868526526	Bacteria.Firmicutes.Negativicutes.Selenomonadales.Veillonellaceae.Dialister	SLC30A6
221125	ENSG00000152683	rs177083	0.194021618	0.091949324	0.988983998	0.935053948	0.358162528	-0.355281418	0.001654193	0.006672706	0.272919495	0.207710435	0.119348736	0.081569429	0.106890827	0.039369604	0.959456661	0.999809751	Bacteria.Proteobacteria.Gammaproteobacteria.Pasteurellales.Pasteurellaceae	SLC30A6
221126	ENSG00000152683	rs177083	0.066468665	0.071595359	0.236706969	0.583348011	0.585756599	-0.440537202	-0.181605631	0.06489897	0.313808755	0.240521755	0.15206235	0.117729203	0.124032855	0.046068525	0.981698993	0.976249604	Bacteria.Firmicutes.Bacilli.Lactobacillales.Streptococcaceae	SLC30A6
221127	ENSG00000152683	rs177083	0.46005834	0.192370124	0.402314162	0.688337928	0.215649229	-0.285798507	-0.093052887	0.035277677	0.290176044	0.216961365	0.110381668	0.087557608	0.272761799	0.071263773	0.915298834	0.979585985	Bacteria.Firmicutes.Erysipelotrichia.Erysipelotrichales.Erysipelotrichaceae.Erysipelatoclostridium	SLC30A6
221128	ENSG00000152683	rs177083	0.167296857	0.462708557	0.405112267	0.861245505	0.711058918	-0.373565092	-0.08608789	0.016702183	0.509150571	0.505661035	0.102732513	0.09517825	0.755726528	0.580722202	0.999973618	0.995427078	Bacteria.Bacteroidetes.Bacteroidia.Bacteroidales.Bacteroidaceae.Bacteroides	SLC30A6
221129	ENSG00000152683	rs177083	0.200749789	0.615300021	0.011098956	0.061407966	-0.529954894	0.172887288	0.291269098	-0.172284035	0.410013801	0.342383306	0.111412154	0.090510254	0.572043077	0.45765476	0.998803525	0.997226571	Bacteria.Firmicutes.Clostridia.Clostridiales.Lachnospiraceae.Eubacterium_rectale_group	SLC30A6
221130	ENSG00000152683	rs177083	0.235996119	0.084006174	0.721666873	0.940764988	0.320654132	-0.372211346	-0.047686188	-0.007690643	0.268079329	0.212110605	0.133283407	0.103096787	0.180608097	0.044719321	0.966891196	0.891387649	Bacteria.Firmicutes.Bacilli.Lactobacillales.Carnobacteriaceae.Granulicatella	SLC30A6
221131	ENSG00000152683	rs177083	0.136631888	0.053351157	0.84735416	0.644969444	0.368834262	-0.360676289	-0.020148531	0.03598248	0.244732294	0.183281907	0.104253443	0.077729745	0.08358071	0.024701999	0.998277807	0.999325446	Bacteria.Bacteroidetes.Bacteroidia.Bacteroidales.Porphyromonadaceae.Parabacteroides	SLC30A6
221132	ENSG00000152683	rs177083	0.178383856	0.062133295	0.380291505	0.743729682	0.327289626	-0.342042465	0.0911687	-0.026135957	0.240572879	0.180208585	0.103205458	0.079606619	0.099552278	0.024311211	0.975933082	0.881814788	Bacteria.Bacteroidetes.Bacteroidia.Bacteroidales.Rikenellaceae.Alistipes	SLC30A6
221133	ENSG00000152683	rs177083	0.006768031	0.003781724	0.015730057	0.018655826	0.84423419	-0.751058862	0.319181029	-0.237334816	0.301781092	0.250025104	0.128691345	0.098361043	0.031402005	0.008015479	0.478433761	0.771142678	Bacteria.Bacteroidetes.Bacteroidia.Bacteroidales.Porphyromonadaceae.Odoribacter	SLC30A6
221134	ENSG00000152683	rs177083	0.007013863	0.002336984	0.013347277	0.011405399	0.81848984	-0.717290341	0.429517511	-0.331768797	0.293940027	0.226394556	0.168839196	0.127406363	0.043120072	0.006423084	0.998820086	0.961415255	Bacteria.Firmicutes.Clostridia.Clostridiales.Family_XIII	SLC30A6
221135	ENSG00000152683	rs177083	0.823228327	0.099455928	0.355486249	0.637570206	0.087019036	-0.527084576	0.085227255	0.033969939	0.387960222	0.315359989	0.091579723	0.071769399	0.659330027	0.150316655	0.93396472	0.916087717	Bacteria.Firmicutes.Clostridia.Clostridiales.Ruminococcaceae.Faecalibacterium	SLC30A6
221136	ENSG00000152683	rs177083	0.206264856	0.087268831	0.249663905	0.477643871	0.312764553	-0.339950087	0.132372778	-0.060938266	0.244986715	0.195802751	0.113961683	0.085320577	0.124488037	0.037350481	0.999694213	0.903843789	Bacteria.Firmicutes.Clostridia.Clostridiales.Lachnospiraceaencultured	SLC30A6
221137	ENSG00000152683	rs177083	0.108687414	0.21960758	0.27524739	0.808025068	0.442216783	-0.301112728	0.134743694	-0.024940363	0.271886579	0.242925756	0.122457702	0.10222858	0.151449269	0.11365831	0.486346871	0.985010266	Bacteria.Firmicutes.Clostridia.Clostridiales.Christensenellaceae	SLC30A6
221138	ENSG00000152683	rs177083	0.154866311	0.331216593	0.327046827	0.613022384	0.963663567	-0.608505822	-0.127405343	0.057925677	0.669539923	0.621567371	0.129014708	0.113978467	0.9035875	0.553563786	0.997675757	0.942693919	Bacteria.Bacteroidetes	SLC30A6
221139	ENSG00000152683	rs177083	0.13771318	0.061682823	0.612752988	0.619447795	0.435858724	-0.403682867	0.073848734	-0.055109716	0.290015664	0.212307341	0.14519936	0.110435177	0.107144401	0.024577675	0.889537299	0.993111591	Bacteria.Actinobacteria.Actinobacteria.Bifidobacteriales.Bifidobacteriaceae.Bifidobacterium	SLC30A6
221140	ENSG00000152683	rs177083	0.074897624	0.017281283	0.150540383	0.056509868	0.433924971	-0.450564346	0.145207025	-0.153378099	0.239719682	0.184412649	0.099813199	0.078991601	0.060408774	0.010718918	0.968802863	0.875717679	Bacteria.Bacteroidetes.Bacteroidia.Bacteroidales.Prevotellaceae	SLC30A6
221141	ENSG00000152683	rs177083	0.260169241	0.318331527	0.980477426	0.726856941	0.31293636	-0.255430262	-0.00314608	0.035769139	0.275496372	0.254004949	0.12807317	0.101958302	0.209164675	0.117662391	0.872911598	0.983121182	Bacteria.Firmicutes.Clostridia.Clostridiales.Lachnospiraceae.Eubacterium_eligens_group	SLC30A6
221142	ENSG00000152683	rs177083	0.070608035	0.097417223	0.230537211	0.567511189	0.708479161	-0.49714843	-0.194211963	0.072273047	0.385427311	0.29561461	0.160462677	0.125768652	0.168267877	0.085038276	0.936753811	0.933837527	Bacteria.Firmicutes.Bacilli	SLC30A6
221143	ENSG00000152683	rs177083	0.152393407	0.076576958	0.852259338	0.925272677	0.364723809	-0.34856551	0.026144059	-0.009275001	0.251862245	0.193698499	0.139823354	0.09850383	0.11570593	0.032042154	0.998043854	0.98261409	Bacteria.Firmicutes.Clostridia.Clostridiales.Ruminococcaceaencultured	SLC30A6
221144	ENSG00000152683	rs177083	0.12482488	0.057036837	0.54957112	0.597967239	0.449626261	-0.410360988	0.0912292	-0.06083747	0.289166608	0.211803977	0.1516588	0.114803215	0.097576584	0.025109107	0.944382312	0.998755611	Bacteria.Actinobacteria.Actinobacteria.Bifidobacteriales.Bifidobacteriaceae	SLC30A6
221145	ENSG00000152683	rs177083	0.32398247	0.332336265	0.768614159	0.993631315	0.462040499	-0.341610701	-0.039386865	-0.000780216	0.464900712	0.349758257	0.133324657	0.097371162	0.444937205	0.210334695	0.996566686	0.998415217	Bacteria.Proteobacteria.Gammaproteobacteria	SLC30A6
221146	ENSG00000152749	rs3897474	0.06192833	0.029130371	0.849790013	0.849116345	-0.774374913	0.596547553	0.02847944	-0.018843131	0.407658451	0.267377916	0.149779424	0.0986521	0.165337977	0.034695233	0.999985325	0.999758873	Bacteria.Firmicutes.Clostridia.Clostridiales.Ruminococcaceae.Ruminococcaceae_UCG_014	GPR180
221147	ENSG00000152749	rs3897474	0.013326518	0.003620294	0.934069651	0.723273165	-0.849464846	0.677569977	-0.012775752	0.036825033	0.333837826	0.224431192	0.153838216	0.103550263	0.033510348	0.004640013	0.977368598	0.907101516	Bacteria.Proteobacteria.Gammaproteobacteria.Pseudomonadales.Pseudomonadaceae.Pseudomonas	GPR180
221148	ENSG00000152749	rs3897474	0.012945313	0.044869013	0.890980692	0.371145795	-0.791410749	0.471730077	0.014615159	-0.071191766	0.309665182	0.230631893	0.106213619	0.079052592	0.055885201	0.043998815	0.999858829	0.929555963	Bacteria.Proteobacteria.Betaproteobacteria.Neisseriales.Neisseriaceae.Eikenella	GPR180
221149	ENSG00000152749	rs3897474	0.000518446	0.000271359	0.070263223	0.095546143	-1.191148319	0.87005431	0.211704434	-0.138424693	0.326038507	0.225924122	0.115026746	0.081839305	0.00552226	0.000938887	0.576635086	0.841475696	Bacteria.Proteobacteria.Betaproteobacteria	GPR180
221150	ENSG00000152749	rs3897474	0.108612822	0.036783051	0.810539107	0.895794565	-0.755211902	0.663034263	0.035783417	0.012822601	0.464224317	0.310978099	0.148659071	0.097518364	0.19737703	0.051939601	0.994527911	0.958178878	Bacteria.Proteobacteria.Gammaproteobacteria.Enterobacteriales.Enterobacteriaceae.Citrobacter	GPR180
221151	ENSG00000152749	rs3897474	0.029323576	0.007126998	0.503028063	0.851223256	-0.7061204	0.581806532	0.07730752	-0.015249484	0.316882459	0.209379086	0.114787692	0.080982361	0.048700511	0.006089329	0.899948514	0.990319722	Bacteria.Firmicutes.Negativicutes.Selenomonadales.Acidaminococcaceae	GPR180
221152	ENSG00000152749	rs3897474	0.000936158	0.005368026	0.074418156	0.50373994	-0.90745793	0.566863287	-0.236071107	0.065909786	0.26169042	0.196773631	0.130195824	0.098028047	0.005958842	0.006683255	0.979221309	0.998719086	Bacteria.Firmicutes.Bacilli.Bacillales.Family_XI.Gemella	GPR180
221153	ENSG00000152749	rs3897474	0.031226538	0.0268475	0.737869034	0.735321448	-0.758860121	0.576797282	0.056566612	-0.040847813	0.344638022	0.254646976	0.168296918	0.120314647	0.124094757	0.043903449	0.99991226	0.996838275	Bacteria.Actinobacteria.Coriobacteriia.Coriobacteriales.Coriobacteriaceae.Collinsella	GPR180
221154	ENSG00000152749	rs3897474	0.084652852	0.030405485	0.724311217	0.842577818	-0.717293302	0.593518788	0.064703918	-0.024100919	0.409633193	0.268180728	0.18265945	0.120871469	0.229048307	0.054391448	0.948905015	0.966332496	Bacteria.Firmicutes.Clostridia.Clostridiales.Ruminococcaceae.Ruminococcaceae_NK4A214_group	GPR180
221155	ENSG00000152749	rs3897474	0.002120293	0.000808604	0.460090511	0.493799699	-0.872560781	0.666423319	0.090323269	-0.062454113	0.272595769	0.18963612	0.12154709	0.090755011	0.007992293	0.000968403	0.977260763	0.964347136	Bacteria.Firmicutes.Negativicutes.Selenomonadales.Veillonellaceae.Veillonella	GPR180
221156	ENSG00000152749	rs3897474	0.000388007	0.000202682	0.054992363	0.087500732	-1.158048299	0.83150739	0.230529584	-0.139375656	0.30942417	0.211125561	0.117971255	0.080337087	0.003619178	0.000630732	0.490893808	0.919733129	Bacteria.Proteobacteria.Betaproteobacteria.Burkholderiales	GPR180
221157	ENSG00000152749	rs3897474	0.00203412	0.009939115	0.12803331	0.461382164	-1.202696962	0.769784049	0.226008339	-0.085513773	0.374114954	0.289840005	0.146609399	0.115408391	0.021534246	0.02247703	0.99759175	0.986746924	Bacteria.Firmicutes.Clostridia.Clostridiales.Lachnospiraceae.Lachnospiraceae_UCG_008	GPR180
221158	ENSG00000152749	rs3897474	0.012315234	0.025464078	0.554799242	0.788782302	-1.103415571	0.609255506	-0.10318323	-0.029900489	0.4285434	0.266406015	0.173808333	0.11115456	0.082466458	0.048084488	0.961249848	0.997513341	Bacteria.Firmicutes.Clostridia.Clostridiales.Lachnospiraceae.Eubacterium_xylanophilum_group	GPR180
221159	ENSG00000152749	rs3897474	0.008093644	0.003480159	0.392398247	0.399318745	-1.08754325	0.80062885	-0.110521379	0.073251722	0.398052773	0.263998876	0.128362667	0.086339167	0.025929775	0.005679228	0.973414458	0.998439902	Bacteria.Verrucomicrobia.Verrucomicrobiae.Verrucomicrobiales.Verrucomicrobiaceae.Akkermansia	GPR180
221160	ENSG00000152749	rs3897474	0.000217993	0.000117206	0.019662119	0.045992734	-1.097985804	0.793337981	0.254276191	-0.149697068	0.280331281	0.193506697	0.106306162	0.073582054	0.001775356	0.000332435	0.508458305	0.846676157	Bacteria.Proteobacteria.Betaproteobacteria.Burkholderiales.Alcaligenaceae	GPR180
221161	ENSG00000152749	rs3897474	0.023333352	0.037888059	0.816174701	0.204899726	-0.850437719	0.491297711	0.032686331	-0.118592788	0.366132611	0.231818522	0.140036817	0.092610256	0.064920265	0.043801117	0.766188878	0.959078693	Bacteria.Firmicutes.Clostridia.Clostridiales.Ruminococcaceae.Ruminococcus_1	GPR180
221162	ENSG00000152749	rs3897474	0.041389107	0.020932334	0.811709678	0.687368412	-0.782176344	0.571805372	0.036316472	-0.04035916	0.375886214	0.241596292	0.1518301	0.099841331	0.139156502	0.037664387	0.981084248	0.998600531	Bacteria.Firmicutes.Clostridia.Clostridiales.Ruminococcaceae.Ruminiclostridium_6	GPR180
221163	ENSG00000152749	rs3897474	0.025284213	0.010035409	0.320704558	0.15634338	-0.694359811	0.531097585	0.118629019	-0.117292508	0.303232158	0.20024195	0.118551426	0.081789469	0.034286061	0.007009634	0.886764336	0.792456577	Bacteria.Proteobacteria.Betaproteobacteria.Burkholderiales.Alcaligenaceae.Parasutterella	GPR180
221164	ENSG00000152749	rs3897474	0.098164576	0.020564014	0.522918439	0.891636028	-0.649089697	0.60911072	-0.117971992	0.016394813	0.386841182	0.256583525	0.183662747	0.119872174	0.159227987	0.035030405	0.883528234	0.880222898	Bacteria.Firmicutes.Erysipelotrichia.Erysipelotrichales.Erysipelotrichaceae	GPR180
221165	ENSG00000152749	rs3897474	0.239864298	0.123624887	0.17597791	0.151154951	-0.454568421	0.385701368	0.188405946	-0.12682827	0.383216541	0.247250506	0.137709106	0.087313292	0.251471457	0.095930804	0.733640054	0.967801773	Bacteria.Firmicutes.Clostridia.Clostridiales.Ruminococcaceae.Ruminococcus_2	GPR180
221166	ENSG00000152749	rs3897474	0.006917004	0.001488513	0.485871979	0.960827642	-0.760799812	0.605310379	0.079571565	-0.003857063	0.272727003	0.182438223	0.11352899	0.078229064	0.013672343	0.001568607	0.911616855	0.975039275	Bacteria.Firmicutes.Clostridia.Clostridiales.Ruminococcaceae.Ruminococcaceae_UCG_002	GPR180
221167	ENSG00000152749	rs3897474	0.001710887	0.000538948	0.084984128	0.055469706	-0.857834362	0.644248914	0.2060065	-0.166142341	0.262161952	0.176924778	0.117774682	0.085193331	0.005343992	0.000739585	0.99935717	0.949725174	Bacteria.Firmicutes.Erysipelotrichia.Erysipelotrichales.Erysipelotrichaceae.Erysipelotrichaceae_UCG_003	GPR180
221168	ENSG00000152749	rs3897474	0.001054414	0.000832398	0.129262939	0.3182501	-1.254755928	0.810376498	-0.253604005	0.113711626	0.365859096	0.23120364	0.165050108	0.113057938	0.015697444	0.003629355	0.763505393	0.947894379	Bacteria.Firmicutes.Clostridia.Clostridiales.Lachnospiraceae.Lachnospiraceae_ND3007_group	GPR180
221169	ENSG00000152749	rs3897474	0.29695574	0.479134373	0.847354235	0.544821819	-0.728124377	0.360985909	-0.030053718	0.073392235	0.692510551	0.507143699	0.15550539	0.120565199	0.729796862	0.562031197	0.999330493	0.996754281	Bacteria.Proteobacteria	GPR180
221170	ENSG00000152749	rs3897474	0.122889278	0.019884862	0.0651509	0.320975985	-0.488626101	0.508986627	0.251890611	-0.09377	0.312604272	0.213196027	0.134272187	0.093761645	0.13182552	0.018674066	0.726396565	0.961835987	Bacteria.Firmicutes.Clostridia.Clostridiales.Ruminococcaceae.Ruminococcaceae_UCG_003	GPR180
221171	ENSG00000152749	rs3897474	0.008160286	0.006640667	0.305904128	0.318822971	-1.197253642	0.895003312	-0.157148599	0.10933366	0.438692747	0.319143679	0.152278106	0.108834892	0.068744383	0.021705813	0.997947728	0.9977362	Bacteria.Actinobacteria.Actinobacteria.Micrococcales	GPR180
221172	ENSG00000152749	rs3897474	0.001516854	0.000537713	0.420193287	0.968456688	-1.006742715	0.716397672	-0.104499892	0.003491773	0.303994078	0.196699951	0.128816338	0.087961498	0.004866758	0.000569864	0.50194518	0.999289972	Bacteria.Firmicutes.Clostridia.Clostridiales.Lachnospiraceae.Lachnospira	GPR180
221173	ENSG00000152749	rs3897474	0.010581083	0.002228904	0.48415576	0.371095306	-1.011767709	0.774082281	-0.114924658	0.093796844	0.384354848	0.243099906	0.163323427	0.104142609	0.050134834	0.005184449	0.996596763	0.999791394	Bacteria.Firmicutes.Clostridia.Clostridiales.Ruminococcaceae.Ruminococcaceae_UCG_005	GPR180
221174	ENSG00000152749	rs3897474	0.835896523	0.43760487	0.153009593	0.308936388	-0.118154949	0.295587087	0.310180707	-0.142668966	0.568113054	0.378445299	0.214524138	0.139123606	0.701060788	0.402400584	0.710055193	0.913834648	Bacteria.Firmicutes.Clostridia.Clostridiales.Ruminococcaceae.Anaerotruncus	GPR180
221175	ENSG00000152749	rs3897474	0.154351917	0.069897542	0.219199956	0.324473806	-0.52367894	0.449664332	-0.18759668	0.110788651	0.363384064	0.243992236	0.151210188	0.111588589	0.191679195	0.044750602	0.976314705	0.980405449	Bacteria.Firmicutes.Bacilli.Lactobacillales.Streptococcaceae.Streptococcus	GPR180
221176	ENSG00000152749	rs3897474	0.010416091	0.00814324	0.784950194	0.652566539	-0.793487026	0.579787473	-0.038785618	0.043844137	0.300757418	0.212383411	0.141551125	0.096938286	0.039234015	0.01348143	0.926890345	0.927561557	Bacteria.Firmicutes.Clostridia.Clostridiales.Lachnospiraceae.Blautia	GPR180
221177	ENSG00000152749	rs3897474	0.053791771	0.029534733	0.662287904	0.724330823	-1.032027845	0.73756424	-0.077399448	0.039520241	0.52543289	0.331440477	0.17640357	0.111574098	0.180949378	0.053878749	0.997594253	0.968948848	Bacteria.Firmicutes.Erysipelotrichia.Erysipelotrichales.Erysipelotrichaceae.Faecalitalea	GPR180
221178	ENSG00000152749	rs3897474	0.02909982	0.009344321	0.675820521	0.462524278	-0.983479449	0.815644424	-0.063476465	0.077512868	0.440717503	0.304464372	0.151109667	0.104878731	0.120609934	0.025588064	0.998896274	0.99087052	Bacteria.Proteobacteria.Deltaproteobacteria.Desulfovibrionales.Desulfovibrionaceae.Desulfovibrio	GPR180
221179	ENSG00000152749	rs3897474	0.135628708	0.099251291	0.821040143	0.742112846	-0.741744255	0.547812685	0.050285315	-0.050418494	0.490888204	0.327559355	0.221400252	0.152569179	0.273148888	0.101428789	0.99792254	0.986607256	Bacteria.Firmicutes.Clostridia.Clostridiales.Family_XIII.Family_XIII_AD3011_group	GPR180
221180	ENSG00000152749	rs3897474	0.007045116	0.003157019	0.373005152	0.386660008	-1.091388962	0.802990905	-0.114775917	0.074987598	0.39217267	0.261883065	0.127948821	0.086039034	0.02427896	0.005166942	0.959597159	0.99789802	Bacteria.Verrucomicrobia	GPR180
221181	ENSG00000152749	rs3897474	0.002837688	0.000961821	0.822213102	0.927951496	-0.831874559	0.631177895	-0.038913061	0.010528429	0.268117443	0.182471724	0.172479797	0.115985348	0.007210758	0.001167769	0.999670759	0.996530704	Bacteria.Firmicutes.Clostridia.Clostridiales.Ruminococcaceae.Flavonifractor	GPR180
221182	ENSG00000152749	rs3897474	0.001790645	0.000702068	0.194003442	0.264650167	-0.869060463	0.639144082	0.160810911	-0.085732727	0.266819871	0.179596016	0.122532695	0.076194633	0.006165933	0.000796133	0.919871678	0.97562022	Bacteria.Bacteroidetes.Bacteroidia.Bacteroidales.Porphyromonadaceae	GPR180
221183	ENSG00000152749	rs3897474	0.001620419	0.000513118	0.30608532	0.551037912	-0.888666047	0.667130584	-0.138983486	0.054528844	0.270107584	0.182445716	0.134726855	0.090983395	0.004503649	0.000668441	0.975966367	0.997201293	Bacteria.Firmicutes.Clostridia.Clostridiales.Lachnospiraceae.Coprococcus_1	GPR180
221184	ENSG00000152749	rs3897474	0.30104741	0.053696511	0.348775578	0.893424273	-0.462906051	0.561279159	0.178070595	-0.016774345	0.444039709	0.285645246	0.188677519	0.124718029	0.337294642	0.072766891	0.798562367	0.907002455	Bacteria.Firmicutes.Clostridia.Clostridiales.Ruminococcaceae.Ruminiclostridium_9	GPR180
221185	ENSG00000152749	rs3897474	0.000442742	0.000546839	0.061123184	0.135286827	-1.136950242	0.802440733	-0.175505428	0.097893061	0.307107645	0.22064116	0.092098586	0.064728244	0.006331445	0.002133306	0.86527713	0.998607976	Bacteria.Firmicutes.Clostridia.Clostridiales.Lachnospiraceae.Tyzzerella_4	GPR180
221186	ENSG00000152749	rs3897474	0.004305426	0.003779419	0.89631853	0.46916066	-0.835813193	0.582323266	-0.010602367	0.045786789	0.282493022	0.193839901	0.081042928	0.062884365	0.015718455	0.004141361	0.999492402	0.999741582	Bacteria.Proteobacteria.Gammaproteobacteria.Enterobacteriales.Enterobacteriaceae.Escherichia_Shigella	GPR180
221187	ENSG00000152749	rs3897474	0.002243991	0.000722888	0.435207758	0.454017637	-0.853705388	0.646303452	0.07243042	-0.048436552	0.268296028	0.182078091	0.092248329	0.064303166	0.005998992	0.000844291	0.879952225	0.890142156	Bacteria.Fusobacteria.Fusobacteriia.Fusobacteriales.Fusobacteriaceae.Fusobacterium	GPR180
221188	ENSG00000152749	rs3897474	0.200503541	0.050253407	0.298640096	0.687248321	-0.520391401	0.535540463	0.144027775	-0.036935349	0.402391796	0.268459169	0.137465561	0.091334348	0.195640532	0.050793599	0.595381061	0.913685712	Bacteria.Firmicutes.Clostridia.Clostridiales.Lachnospiraceae.Lachnospiraceae_UCG_010	GPR180
221189	ENSG00000152749	rs3897474	0.028845228	0.011886858	0.896727154	0.857056744	-0.866334765	0.665784759	0.018253298	-0.017762244	0.387584327	0.257227857	0.140080783	0.098221394	0.093804465	0.020337048	0.895969341	0.913384565	Bacteria.Firmicutes.Negativicutes.Selenomonadales.Veillonellaceae	GPR180
221190	ENSG00000152749	rs3897474	0.09508482	0.020153004	0.540698059	0.904667189	-0.656161578	0.611959233	-0.112918886	0.014416841	0.387383364	0.256905592	0.183606213	0.119904664	0.157610222	0.034940126	0.899155662	0.881818571	Bacteria.Firmicutes.Erysipelotrichia.Erysipelotrichales	GPR180
221191	ENSG00000152749	rs3897474	0.002665413	0.00055861	0.09727764	0.245140382	-0.816456283	0.644910015	0.160358253	-0.073625916	0.261355768	0.177649366	0.095311684	0.062775773	0.007360243	0.00073864	0.591697711	0.985377765	Bacteria.Proteobacteria.Betaproteobacteria.Burkholderiales.Alcaligenaceae.Sutterella	GPR180
221192	ENSG00000152749	rs3897474	0.044187242	0.025552751	0.942834612	0.973105273	-0.811363439	0.627778828	0.011166296	-0.003672798	0.395373389	0.274677622	0.155119009	0.108521435	0.163917346	0.046232996	0.998832683	0.997663326	Bacteria.Firmicutes.Clostridia.Clostridiales.Ruminococcaceae.Eubacterium_coprostanoligenes_group	GPR180
221193	ENSG00000152749	rs3897474	0.002603127	0.000981376	0.958322594	0.739348928	-0.837650355	0.626585828	0.006144489	0.02760323	0.267454394	0.181481644	0.117125815	0.082609547	0.006152142	0.001001153	0.999052585	0.895945293	Bacteria.Bacteroidetes.Bacteroidia.Bacteroidales.Rikenellaceae	GPR180
221194	ENSG00000152749	rs3897474	0.087020479	0.022644975	0.143699363	0.278396059	-0.55454194	0.480990109	-0.27195245	0.137788652	0.319145621	0.205995767	0.183749471	0.126056146	0.069981713	0.012355017	0.636752526	0.905862069	Bacteria.Actinobacteria.Actinobacteria	GPR180
221195	ENSG00000152749	rs3897474	0.272198248	0.084252002	0.157356594	0.307388298	-0.421483818	0.417159589	-0.293657859	0.144075871	0.380603432	0.23791801	0.205279933	0.140043058	0.190732669	0.042033459	0.670128593	0.928595127	Bacteria.Actinobacteria	GPR180
221196	ENSG00000152749	rs3897474	0.036457822	0.017953702	0.631745048	0.713082893	-1.027407522	0.730846787	-0.08864818	0.043364799	0.481014923	0.300991011	0.184090379	0.117415062	0.149220303	0.041821404	0.998891856	0.999590371	Bacteria.Firmicutes.Bacilli.Bacillales.Staphylococcaceae.Staphylococcus	GPR180
221197	ENSG00000152749	rs3897474	0.001150151	0.000343301	0.029573117	0.024822129	-0.879978035	0.6632484	0.305719367	-0.205979584	0.258691208	0.175466129	0.137415241	0.08965593	0.004095694	0.000490181	0.995339941	0.914732956	Bacteria.Proteobacteria.Deltaproteobacteria.Desulfovibrionales.Desulfovibrionaceae.Bilophila	GPR180
221198	ENSG00000152749	rs3897474	0.001118595	0.000449093	0.168168534	0.377168643	-1.186248027	0.803165749	-0.216268325	0.088295052	0.347810183	0.217204441	0.155180601	0.099295918	0.005306678	0.00059258	0.386286592	0.920307156	Bacteria.Firmicutes.Clostridia.Clostridiales.Peptostreptococcaceae.Intestinibacter	GPR180
221199	ENSG00000152749	rs3897474	0.037925719	0.020428764	0.895848769	0.970107306	-0.876047528	0.642496238	0.018127292	-0.003391603	0.413446286	0.270344786	0.137933738	0.090158301	0.147394955	0.035831822	0.9994853	0.999502343	Bacteria.Firmicutes.Clostridia.Clostridiales.Lachnospiraceae.Ruminococcus_gnavus_group	GPR180
221200	ENSG00000152749	rs3897474	0.039045082	0.055579466	0.549301857	0.86720129	-1.126891226	0.705968205	0.110574032	-0.021913676	0.535012586	0.362168874	0.183693252	0.130534119	0.222355777	0.126875007	0.907875816	0.93080513	Bacteria.Firmicutes.Negativicutes.Selenomonadales	GPR180
221201	ENSG00000152749	rs3897474	0.267882545	0.235197283	0.733209997	0.816969221	-1.186038881	0.776919628	0.072045537	-0.029835786	1.06130644	0.648416034	0.210458816	0.128389525	0.954184916	0.652487237	0.999826541	0.999832315	Bacteria.Firmicutes.Clostridia.Clostridiales.Lachnospiraceae	GPR180
221202	ENSG00000152749	rs3897474	0.161903745	0.161631265	0.516077131	0.659183358	-1.511065837	0.91372773	0.143659253	-0.058843784	1.068051667	0.645415337	0.220008192	0.132808022	0.802201256	0.482109114	0.999135888	0.996172726	Bacteria.Firmicutes.Clostridia.Clostridiales.Ruminococcaceae	GPR180
221203	ENSG00000152749	rs3897474	0.004165555	0.00085365	0.112064802	0.077273221	-0.782976161	0.631759925	-0.160547387	0.132532579	0.263605145	0.180655829	0.099668087	0.073826717	0.009091677	0.001103405	0.968802863	0.916633962	Bacteria.Bacteroidetes.Bacteroidia.Bacteroidales.Prevotellaceae	GPR180
221204	ENSG00000152749	rs3897474	0.001731546	0.002450706	0.285514799	0.5819367	-0.897531369	0.63382378	-0.145234095	0.055231525	0.274626095	0.201065676	0.13486571	0.099816857	0.009351641	0.003475921	0.945687051	0.866774619	Bacteria.Firmicutes.Bacilli.Lactobacillales.Carnobacteriaceae.Granulicatella	GPR180
221205	ENSG00000152749	rs3897474	0.002952074	0.002905664	0.33965033	0.592151976	-1.040002366	0.69942179	0.146372513	-0.053987505	0.336659743	0.22601472	0.152165659	0.100277231	0.014946031	0.004627679	0.651886298	0.940799143	Bacteria.Firmicutes.Clostridia.Clostridiales.Lachnospiraceae.Lachnoclostridium	GPR180
221206	ENSG00000152749	rs3897474	0.002252066	0.00071419	0.456830661	0.483765245	-0.854635278	0.647461746	0.069129889	-0.045507139	0.268689988	0.182208852	0.092352154	0.06461381	0.00591188	0.000845476	0.871838555	0.905294548	Bacteria.Fusobacteria.Fusobacteriia.Fusobacteriales	GPR180
221207	ENSG00000152749	rs3897474	0.002892319	0.000977949	0.876583258	0.881192303	-0.837411576	0.637289585	0.020016398	-0.012701526	0.270468294	0.184522054	0.128380214	0.084650417	0.008854597	0.001338881	0.999694213	0.910077268	Bacteria.Firmicutes.Clostridia.Clostridiales.Lachnospiraceaencultured	GPR180
221208	ENSG00000152749	rs3897474	0.000681097	0.000190657	0.056356158	0.065742241	-0.959848682	0.730173022	0.277839456	-0.190579492	0.268992269	0.18454401	0.142999069	0.101819022	0.002639334	0.000285431	0.997604342	0.980458248	Bacteria.Proteobacteria.Deltaproteobacteria	GPR180
221209	ENSG00000152749	rs3897474	0.000671709	0.000185549	0.047891957	0.060147554	-0.957159387	0.72946324	0.284686285	-0.193565233	0.267911648	0.183989898	0.14118416	0.101181093	0.002576416	0.000262832	0.998525812	0.997174658	Bacteria.Proteobacteria.Deltaproteobacteria.Desulfovibrionales.Desulfovibrionaceae	GPR180
221210	ENSG00000152749	rs3897474	0.001457737	3.28E-05	0.327869546	0.028938895	-0.909428419	0.885836744	-0.083081612	0.140214693	0.273535037	0.198451067	0.084275363	0.062767869	0.015547867	0.00030738	0.810730403	0.660302755	Bacteria.Bacteroidetes.Bacteroidia.Bacteroidales.Prevotellaceae.Prevotella_9	GPR180
221211	ENSG00000152749	rs3897474	0.732908006	0.821039718	0.470566102	0.455366965	0.758072231	-0.279335265	-0.262381123	0.151510696	2.211868735	1.229876926	0.361505611	0.201747049	0.999435429	0.996251787	0.999968393	0.999515331	Bacteria.Firmicutes	GPR180
221212	ENSG00000152749	rs3897474	0.001137127	0.001889195	0.118059961	0.253813472	-1.187187468	0.808057695	-0.214567031	0.107547818	0.348626699	0.249449939	0.135463678	0.093411699	0.013409159	0.005796289	0.653053742	0.996502544	Bacteria.Firmicutes.Clostridia.Clostridiales.Family_XI	GPR180
221213	ENSG00000152749	rs3897474	0.055434705	0.012386274	0.354722896	0.729254781	-0.641801883	0.561428975	0.109612401	-0.028187147	0.329050236	0.218233497	0.117594472	0.081087975	0.069028613	0.011333762	0.672741758	0.996121245	Bacteria.Firmicutes.Negativicutes.Selenomonadales.Acidaminococcaceae.Phascolarctobacterium	GPR180
221214	ENSG00000152749	rs3897474	0.002060899	0.000467272	0.619375979	0.362244244	-0.856505779	0.6886536	0.063709498	-0.083288049	0.266789466	0.186854011	0.127642188	0.090771769	0.0063304	0.000682561	0.997117901	0.950206352	Bacteria.Firmicutes.Clostridia.Clostridiales.Lachnospiraceae.Eubacterium_hallii_group	GPR180
221215	ENSG00000152749	rs3897474	0.00289435	0.001428302	0.990448289	0.788950315	-0.834776789	0.61721895	-0.001669507	-0.028051842	0.269638144	0.185273934	0.138920477	0.104367322	0.008845616	0.001400026	0.918750686	0.993111591	Bacteria.Actinobacteria.Actinobacteria.Bifidobacteriales.Bifidobacteriaceae.Bifidobacterium	GPR180
221216	ENSG00000152749	rs3897474	0.073426672	0.010976771	0.211330773	0.655734002	-0.58341699	0.564732863	0.16286022	-0.040223084	0.320630682	0.215668311	0.1290128	0.08980911	0.121542769	0.014228595	0.464658868	0.966359834	Bacteria.Firmicutes.Clostridia.Clostridiales.Christensenellaceae.Christensenellaceae_R_7_group	GPR180
221217	ENSG00000152749	rs3897474	0.002002333	0.002787708	0.329876802	0.59643128	-0.870757847	0.617392904	-0.151309374	0.058827778	0.270419494	0.198601922	0.154126471	0.110545803	0.010273155	0.00366596	0.991744893	0.885182219	Bacteria.Firmicutes.Bacilli.Lactobacillales.Carnobacteriaceae	GPR180
221218	ENSG00000152749	rs3897474	0.556959254	0.25042733	0.085613829	0.223448016	-0.248804503	0.323337466	-0.275033514	0.13904875	0.42140567	0.278819682	0.157562291	0.113126262	0.449627479	0.156844566	0.933709887	0.933837527	Bacteria.Firmicutes.Bacilli	GPR180
221219	ENSG00000152749	rs3897474	0.00278853	0.000855422	0.898040206	0.833046798	-0.833622451	0.637079012	0.021439826	-0.026426365	0.268166934	0.182211163	0.166666111	0.124862194	0.006886834	0.00087557	0.999276643	0.988728768	Bacteria.Firmicutes.Clostridia.Clostridiales.Ruminococcaceae.Ruminiclostridium_5	GPR180
221220	ENSG00000152749	rs3897474	0.003259631	0.000876439	0.868495745	0.668759756	-0.848394556	0.669841177	-0.025442465	0.045131989	0.277684971	0.192004926	0.153060258	0.105005979	0.008797208	0.000917702	0.990263512	0.935449612	Bacteria.Proteobacteria.Gammaproteobacteria.Pseudomonadales	GPR180
221221	ENSG00000152749	rs3897474	0.00219695	0.001876582	0.051592918	0.323911165	-0.816313342	0.58020804	-0.2902024	0.109017595	0.255973627	0.178989257	0.146343179	0.109676171	0.006910086	0.001858968	0.88760533	0.997132292	Bacteria.Firmicutes.Bacilli.Bacillales	GPR180
221222	ENSG00000152749	rs3897474	0.022973939	0.015719612	0.68766859	0.857221317	-0.963067148	0.677165281	-0.093721488	0.027938759	0.413496055	0.272999252	0.232085715	0.154675394	0.08238503	0.022402366	0.998820086	0.961415255	Bacteria.Firmicutes.Clostridia.Clostridiales.Family_XIII	GPR180
221223	ENSG00000152749	rs3897474	0.099075984	0.07641753	0.381124976	0.407048707	-1.692670568	1.142705307	0.162127728	-0.096005704	1.011580016	0.634651214	0.183856377	0.115044016	0.867966973	0.365541096	0.997187614	0.93667398	Bacteria.Bacteroidetes.Bacteroidia.Bacteroidales	GPR180
221224	ENSG00000152749	rs3897474	0.00312785	0.0011958	0.778576818	0.927725813	-0.828018178	0.642389422	-0.035824967	0.008541362	0.269765426	0.189546347	0.126884088	0.093800391	0.009334765	0.001676785	0.92078388	0.964078511	Bacteria.Firmicutes.Clostridia.Clostridiales.Lachnospiraceae.Fusicatenibacter	GPR180
221225	ENSG00000152749	rs3897474	0.001309	0.000452842	0.054519376	0.135018324	-0.877182737	0.662288272	-0.268572586	0.147783363	0.261082973	0.179230236	0.137163577	0.097648062	0.004147772	0.000618331	0.569471947	0.890509239	Bacteria.Firmicutes.Clostridia.Clostridiales.Lachnospiraceae.Dorea	GPR180
221226	ENSG00000152749	rs3897474	0.002124576	0.001659281	0.335456561	0.463033389	-0.974479663	0.717141675	-0.087617028	0.050848485	0.304500279	0.218491046	0.090291893	0.068879164	0.014573964	0.00389816	0.99714486	0.996602117	Bacteria.Firmicutes.Clostridia.Clostridiales.Clostridiaceae_1.Clostridium_sensu_stricto_1	GPR180
221227	ENSG00000152749	rs3897474	0.468174557	0.425353945	0.867771088	0.951756838	-1.07913868	0.687131726	0.042152549	-0.008902499	1.478811224	0.856546871	0.252184226	0.14658006	0.997454612	0.843690006	0.997650199	0.999159905	Bacteria.Firmicutes.Clostridia.Clostridiales	GPR180
221228	ENSG00000152749	rs3897474	0.012202244	0.004331518	0.046538958	0.052430472	-0.692896093	0.539667509	0.238162959	-0.148576935	0.268738914	0.1825306	0.117369035	0.07520005	0.017667626	0.003624826	0.998277807	0.999325446	Bacteria.Bacteroidetes.Bacteroidia.Bacteroidales.Porphyromonadaceae.Parabacteroides	GPR180
221229	ENSG00000152749	rs3897474	0.023941697	0.04266264	0.488195555	0.856930951	-1.076045446	0.675832591	-0.114439406	0.020563401	0.465367927	0.326867711	0.164153433	0.113610096	0.093257588	0.064061378	0.999878354	0.998275086	Bacteria.Bacteroidetes.Bacteroidia.Bacteroidales.Porphyromonadaceae.Barnesiella	GPR180
221230	ENSG00000152749	rs3897474	0.019130218	0.014179716	0.589477832	0.613813119	-1.007775563	0.754498009	-0.079772826	0.054025763	0.41940228	0.299334224	0.147105471	0.106542386	0.079460037	0.02798672	0.997329664	0.92426646	Bacteria.Firmicutes.Negativicutes.Selenomonadales.Veillonellaceae.Megasphaera	GPR180
221231	ENSG00000152749	rs3897474	0.000504913	0.000603006	0.048025237	0.148608007	-1.243518887	0.873201473	-0.26409913	0.139531126	0.339611975	0.242124026	0.13105501	0.095450147	0.003645132	0.001038738	0.858670885	0.979585985	Bacteria.Firmicutes.Erysipelotrichia.Erysipelotrichales.Erysipelotrichaceae.Erysipelatoclostridium	GPR180
221232	ENSG00000152749	rs3897474	0.005596948	0.003705595	0.94000202	0.761458321	-0.845870503	0.605203712	-0.007676655	-0.021428367	0.29515087	0.200998369	0.101598137	0.070292709	0.015134245	0.003937127	0.960673769	0.969939639	Bacteria.Firmicutes.Clostridia.Clostridiales.Lachnospiraceae.Tyzzerella	GPR180
221233	ENSG00000152749	rs3897474	0.0465925	0.016170617	0.613227192	0.871766632	-0.724668651	0.621412041	0.079802423	-0.017284237	0.357213765	0.251646427	0.15711542	0.106657767	0.091255229	0.022189251	0.787173017	0.940986664	Bacteria.Bacteroidetes.Bacteroidia.Bacteroidales.Porphyromonadaceae.Odoribacter	GPR180
221234	ENSG00000152749	rs3897474	0.007081378	0.00298022	0.50599873	0.498748669	-0.992420303	0.743084495	-0.131756354	0.090187328	0.356849483	0.24079683	0.197007496	0.132575545	0.024678401	0.003709463	0.999672451	0.998587032	Bacteria.Firmicutes.Clostridia.Clostridiales.Ruminococcaceae.Butyricicoccus	GPR180
221235	ENSG00000152749	rs3897474	0.07291014	0.010896297	0.211172603	0.654998939	-0.583989347	0.564740664	0.162782305	-0.040262391	0.320353947	0.21544253	0.128905873	0.089691799	0.120743403	0.013893692	0.461246942	0.970000572	Bacteria.Firmicutes.Clostridia.Clostridiales.Christensenellaceae	GPR180
221236	ENSG00000152749	rs3897474	0.089216544	0.044814782	0.442545093	0.387519429	-1.440700807	1.052700895	0.122924275	-0.08506625	0.835020411	0.514537765	0.159099646	0.097780919	0.672794075	0.251583811	0.999973618	0.989705988	Bacteria.Bacteroidetes.Bacteroidia.Bacteroidales.Bacteroidaceae.Bacteroides	GPR180
221237	ENSG00000152749	rs3897474	0.003396943	0.001983534	0.102158094	0.152187609	-1.567384544	1.021086278	0.231947246	-0.12652097	0.515410018	0.316796044	0.139904871	0.08732528	0.115825698	0.030758862	0.998803525	0.997226571	Bacteria.Firmicutes.Clostridia.Clostridiales.Lachnospiraceae.Eubacterium_rectale_group	GPR180
221238	ENSG00000152749	rs3897474	0.038039574	0.050608001	0.78600491	0.789671877	-0.943486387	0.588211699	-0.04743187	-0.031946623	0.445546327	0.295330459	0.173981423	0.11927577	0.163979115	0.07895708	0.994012678	0.911649175	Bacteria.Firmicutes.Clostridia.Clostridiales.Ruminococcaceae.Ruminococcaceae_UCG_013	GPR180
221239	ENSG00000152749	rs3897474	0.003495229	0.0047141	0.817487268	0.567610539	-0.880163415	0.583079565	0.019368849	0.035735564	0.290367364	0.199218991	0.083589083	0.062202574	0.016598603	0.006772069	0.997282517	0.999171204	Bacteria.Proteobacteria.Gammaproteobacteria.Enterobacteriales.Enterobacteriaceae	GPR180
221240	ENSG00000152749	rs3897474	0.004563768	0.001527374	0.022802533	0.108537887	-0.755582275	0.577958642	0.239667798	-0.112263914	0.257154356	0.174638658	0.102767684	0.068993041	0.01018078	0.001251957	0.56523496	0.858853194	Bacteria.Firmicutes.Clostridia.Clostridiales.Lachnospiraceae.Lachnospiraceae_NK4A136_group	GPR180
221241	ENSG00000152749	rs3897474	0.006240408	0.011166882	0.779430315	0.957020403	-0.834883437	0.58795812	-0.060171711	-0.008041791	0.295340985	0.225096284	0.213962061	0.148643234	0.026786667	0.011421073	0.999005033	0.949522544	Bacteria.Actinobacteria.Coriobacteriia.Coriobacteriales	GPR180
221242	ENSG00000152749	rs3897474	0.001793079	0.001038795	0.297037965	0.361765319	-0.981219846	0.735555181	-0.093589115	0.062306749	0.301296737	0.214172612	0.089026789	0.067837079	0.01179726	0.002288739	0.968603562	0.99999132	Bacteria.Firmicutes.Clostridia.Clostridiales.Clostridiaceae_1	GPR180
221243	ENSG00000152749	rs3897474	0.276985793	0.127973162	0.161571295	0.273162923	-0.42651088	0.399770335	-0.217473893	0.122639518	0.389040124	0.25928547	0.153591275	0.110969601	0.282058541	0.078033416	0.967792983	0.964873007	Bacteria.Firmicutes.Bacilli.Lactobacillales	GPR180
221244	ENSG00000152749	rs3897474	0.034160406	0.00852668	0.080912711	0.268586835	-0.623978977	0.561091036	-0.203834407	0.090041292	0.288371481	0.20682082	0.114965401	0.080691682	0.075366546	0.011836699	0.284764867	0.927273021	Bacteria.Firmicutes.Clostridia.Clostridiales.Lachnospiraceae.Anaerostipes	GPR180
221245	ENSG00000152749	rs3897474	0.00103984	0.000308639	0.176550732	0.296624162	-1.092459386	0.769351047	-0.226333821	0.116352411	0.318122777	0.201811767	0.165653648	0.110584836	0.004552338	0.00044371	0.479090535	0.811349251	Bacteria.Firmicutes.Clostridia.Clostridiales.Peptostreptococcaceae	GPR180
221246	ENSG00000152749	rs3897474	0.003306896	0.001080978	0.89012677	0.963457072	-0.822977596	0.625874709	-0.014150828	-0.00318411	0.269802858	0.182917462	0.102034742	0.069230741	0.008007627	0.001105811	0.874999854	0.881704785	Bacteria.Firmicutes.Negativicutes.Selenomonadales.Veillonellaceae.Dialister	GPR180
221247	ENSG00000152749	rs3897474	0.010531803	0.003162682	0.20378268	0.281589357	-0.72924482	0.572404022	-0.134673561	0.085121306	0.276843868	0.186718141	0.104905368	0.078396881	0.017042738	0.003101594	0.895619078	0.987424055	Bacteria.Proteobacteria.Gammaproteobacteria.Pasteurellales.Pasteurellaceae	GPR180
221248	ENSG00000152749	rs3897474	0.00279979	0.001843212	0.129021806	0.214286931	-1.395821853	0.941066975	-0.242988898	0.129715461	0.449218177	0.2897795	0.158040245	0.103430789	0.02213067	0.005653717	0.7770984	0.947283106	Bacteria.Firmicutes.Erysipelotrichia.Erysipelotrichales.Erysipelotrichaceae.Clostridium_innocuum_group	GPR180
221249	ENSG00000152749	rs3897474	0.001380829	0.00173238	0.20323315	0.439146218	-1.044388888	0.708336319	0.173644368	-0.070963323	0.312465977	0.216746844	0.135095681	0.091163331	0.010249532	0.00388795	0.846390926	0.997216401	Bacteria.Firmicutes.Clostridia.Clostridiales.Ruminococcaceae.Subdoligranulum	GPR180
221250	ENSG00000152749	rs3897474	0.00198448	0.000432477	0.989448644	0.601412437	-0.859511129	0.707707371	-0.001478205	-0.043259588	0.266679846	0.190790955	0.111348216	0.082408993	0.007888861	0.000845745	0.829820967	0.840827586	Bacteria.Firmicutes.Clostridia.Clostridiales.Lachnospiraceae.Roseburia	GPR180
221251	ENSG00000152749	rs3897474	0.164979427	0.073395427	0.211755462	0.320013139	-0.513790107	0.445885192	-0.191056912	0.110894094	0.365859942	0.245019531	0.151491839	0.110662122	0.2094558	0.046900901	0.981698993	0.976249604	Bacteria.Firmicutes.Bacilli.Lactobacillales.Streptococcaceae	GPR180
221252	ENSG00000152749	rs3897474	0.006890721	0.013771643	0.789990806	0.947932393	-0.830131324	0.581895094	-0.056695963	-0.009591288	0.297433107	0.229827487	0.212009172	0.146306401	0.029389206	0.013780704	0.999739884	0.911963834	Bacteria.Actinobacteria.Coriobacteriia.Coriobacteriales.Coriobacteriaceae	GPR180
221253	ENSG00000152749	rs3897474	0.003027558	0.001352926	0.94225879	0.796232132	-0.830987077	0.620615466	0.010209482	-0.027254639	0.269752413	0.185310621	0.140410368	0.105113203	0.008863291	0.001468151	0.96153664	0.998755611	Bacteria.Actinobacteria.Actinobacteria.Bifidobacteriales.Bifidobacteriaceae	GPR180
221254	ENSG00000152749	rs3897474	0.099452368	0.076628655	0.382111992	0.407773618	-1.691019078	1.141967386	0.161806131	-0.095862538	1.011742807	0.634707489	0.183874749	0.115051096	0.867924505	0.363782995	0.997675757	0.939102387	Bacteria.Bacteroidetes	GPR180
221255	ENSG00000152749	rs3897474	0.032558337	0.028668246	0.362713972	0.483675914	-1.337606889	0.892656484	0.123745551	-0.061918481	0.612391108	0.398901365	0.134997419	0.087897606	0.16281204	0.073343544	0.934569382	0.908864454	Bacteria.Firmicutes.Clostridia.Clostridiales.Ruminococcaceae.Faecalibacterium	GPR180
221256	ENSG00000152749	rs3897474	0.002593771	0.00097257	0.963582567	0.733172718	-0.837899818	0.62692857	0.005373423	0.028364265	0.267429995	0.1814295	0.117234936	0.082845408	0.006163806	0.001017688	0.999305472	0.880230945	Bacteria.Bacteroidetes.Bacteroidia.Bacteroidales.Rikenellaceae.Alistipes	GPR180
221257	ENSG00000152749	rs3897474	0.119859536	0.160174506	0.473237455	0.232184341	-0.637925796	0.392615876	-0.07607409	0.09419788	0.40475157	0.276347803	0.105450309	0.078106901	0.286170132	0.136316613	0.996566686	0.997858307	Bacteria.Proteobacteria.Gammaproteobacteria	GPR180
221258	ENSG00000152749	rs3897474	0.009639301	0.002797894	0.220767914	0.310376155	-0.736625674	0.577964168	-0.129580078	0.080828482	0.276163618	0.18599276	0.10480638	0.079056663	0.016715944	0.002825369	0.914489909	0.989428248	Bacteria.Proteobacteria.Gammaproteobacteria.Pasteurellales.Pasteurellaceae.Haemophilus	GPR180
221259	ENSG00000152749	rs3897474	0.008061095	0.00397767	0.448625193	0.619654295	-1.051772042	0.737590512	-0.131727913	0.056227325	0.384751295	0.24698593	0.17279819	0.112741357	0.025789171	0.005066768	0.802816675	0.983121182	Bacteria.Firmicutes.Clostridia.Clostridiales.Lachnospiraceae.Eubacterium_eligens_group	GPR180
221260	ENSG00000152749	rs3897474	0.001856066	0.000479554	0.237704897	0.190758309	-1.035032385	0.762835878	-0.196850053	0.144239727	0.318940099	0.207432565	0.165181737	0.10909638	0.006750738	0.000692183	0.998043854	0.956749585	Bacteria.Firmicutes.Clostridia.Clostridiales.Ruminococcaceaencultured	GPR180
221261	ENSG00000152760	rs488584	0.335742837	0.25423325	0.293621974	0.283833384	0.284617892	-0.222865736	-0.096028956	0.061119313	0.293482058	0.193745118	0.090698345	0.056556406	0.30533607	0.135023787	0.86527713	0.998607976	Bacteria.Firmicutes.Clostridia.Clostridiales.Lachnospiraceae.Tyzzerella_4	DYNLT5
221262	ENSG00000152760	rs488584	0.018056495	0.01307466	0.455274873	0.550729737	0.517870093	-0.365488854	0.062601734	-0.031883929	0.213478029	0.143223351	0.083341471	0.053158261	0.027425937	0.008585838	0.901109924	0.873569556	Bacteria.Proteobacteria.Betaproteobacteria.Burkholderiales.Alcaligenaceae.Parasutterella	DYNLT5
221263	ENSG00000152760	rs488584	0.807046642	0.592146389	0.481974234	0.344550569	-0.263731809	0.47509875	0.131132739	-0.141047335	1.075422264	0.882442465	0.185427038	0.148136349	0.997454612	0.862602396	0.997650199	0.999159905	Bacteria.Firmicutes.Clostridia.Clostridiales	DYNLT5
221264	ENSG00000152760	rs488584	0.015946007	0.021527244	0.307919967	0.451374553	0.649420454	-0.454036407	0.110774112	-0.061749376	0.262406051	0.192758336	0.107792807	0.08149684	0.037423004	0.017280314	0.885625088	0.907101516	Bacteria.Proteobacteria.Gammaproteobacteria.Pseudomonadales.Pseudomonadaceae.Pseudomonas	DYNLT5
221265	ENSG00000152760	rs488584	0.098797008	0.152669382	0.870584958	0.861978992	0.53728484	-0.327420611	0.019723658	0.014632712	0.32082318	0.226256878	0.12058967	0.083833032	0.221829228	0.142783484	0.997947728	0.998788642	Bacteria.Actinobacteria.Actinobacteria.Micrococcales	DYNLT5
221266	ENSG00000152760	rs488584	0.296181326	0.152941866	0.470973295	0.726214375	0.329214959	-0.306492677	0.09845968	-0.033331344	0.312606649	0.21193795	0.135781647	0.094776969	0.299434559	0.123733265	0.99759175	0.986746924	Bacteria.Firmicutes.Clostridia.Clostridiales.Lachnospiraceae.Lachnospiraceae_UCG_008	DYNLT5
221267	ENSG00000152760	rs488584	0.021742852	0.002702967	0.420859907	0.120575552	0.641902695	-0.578439094	0.097449473	-0.121493993	0.27298292	0.185445807	0.120298669	0.077237419	0.101320129	0.010082989	0.981084248	0.998600531	Bacteria.Firmicutes.Clostridia.Clostridiales.Ruminococcaceae.Ruminiclostridium_6	DYNLT5
221268	ENSG00000152760	rs488584	0.020415731	0.014865164	0.395494114	0.432427121	0.503393125	-0.362890565	0.102326353	-0.064426667	0.211791156	0.145024767	0.119629634	0.081557497	0.037758604	0.008696161	0.977260763	0.947517835	Bacteria.Firmicutes.Negativicutes.Selenomonadales.Veillonellaceae.Veillonella	DYNLT5
221269	ENSG00000152760	rs488584	0.1186815	0.128888303	0.190492742	0.230048195	0.369794906	-0.262908052	0.114051412	-0.075487346	0.23386652	0.170934957	0.086210979	0.062303362	0.111837668	0.063708697	0.622477367	0.918666054	Bacteria.Proteobacteria.Betaproteobacteria.Burkholderiales.Alcaligenaceae	DYNLT5
221270	ENSG00000152760	rs488584	0.043739703	0.01820838	0.602464494	0.818105946	0.454046343	-0.35572993	-0.050893649	-0.014763084	0.220771584	0.146841346	0.097233582	0.063932914	0.04604836	0.010627766	0.99935717	0.960853802	Bacteria.Firmicutes.Erysipelotrichia.Erysipelotrichales.Erysipelotrichaceae.Erysipelotrichaceae_UCG_003	DYNLT5
221271	ENSG00000152760	rs488584	0.032453778	0.023984119	0.884132936	0.891817593	0.492207021	-0.356797328	0.012258843	-0.008608467	0.225204498	0.154355982	0.083789283	0.063047896	0.066453409	0.021851695	0.997282517	0.999171204	Bacteria.Proteobacteria.Gammaproteobacteria.Enterobacteriales.Enterobacteriaceae	DYNLT5
221272	ENSG00000152760	rs488584	0.118985335	0.016917874	0.904255505	0.312194035	0.533710105	-0.54305487	0.015457976	-0.083668324	0.337813631	0.221508194	0.128008247	0.082144739	0.239655718	0.037941899	0.970853663	0.997513341	Bacteria.Firmicutes.Clostridia.Clostridiales.Lachnospiraceae.Eubacterium_xylanophilum_group	DYNLT5
221273	ENSG00000152760	rs488584	0.053667492	0.038669443	0.940219462	0.940314837	0.517056436	-0.359162703	0.00841685	0.005299727	0.263106662	0.170180363	0.111800345	0.070508558	0.081890979	0.029830053	0.96561126	0.998819627	Bacteria.Firmicutes.Clostridia.Clostridiales.Ruminococcaceae.Ruminococcaceae_UCG_003	DYNLT5
221274	ENSG00000152760	rs488584	0.069052156	0.086516478	0.549084235	0.323600916	0.43671942	-0.283718868	-0.044010698	0.052075298	0.236232341	0.163016853	0.073073689	0.05235605	0.10074724	0.055562982	0.959597159	0.99789802	Bacteria.Verrucomicrobia	DYNLT5
221275	ENSG00000152760	rs488584	0.017816944	0.014503105	0.491491908	0.514417018	0.576471582	-0.41923048	0.069719342	-0.050209758	0.237117382	0.166901334	0.100771492	0.076589921	0.025627624	0.007395185	0.990263512	0.935449612	Bacteria.Proteobacteria.Gammaproteobacteria.Pseudomonadales	DYNLT5
221276	ENSG00000152760	rs488584	0.414566208	0.693629724	0.325584763	0.068475389	0.260136411	-0.080923286	-0.107702098	0.12451086	0.316797811	0.204511979	0.108731007	0.067207383	0.393306142	0.357205352	0.998896274	0.98418264	Bacteria.Proteobacteria.Deltaproteobacteria.Desulfovibrionales.Desulfovibrionaceae.Desulfovibrio	DYNLT5
221277	ENSG00000152760	rs488584	0.007738373	0.003417256	0.107833262	0.014654637	0.624466202	-0.445678435	0.155376044	-0.155965597	0.227190294	0.146653504	0.095293693	0.062191934	0.014409177	0.002351091	0.287451591	0.668323811	Bacteria.Firmicutes.Clostridia.Clostridiales.Lachnospiraceae.Lachnospira	DYNLT5
221278	ENSG00000152760	rs488584	0.009514389	0.007991221	0.222629141	0.352452105	0.64928794	-0.443482901	0.112696617	-0.054871936	0.242976721	0.162041763	0.09152292	0.058588855	0.023148484	0.006655096	0.848842636	0.953145106	Bacteria.Firmicutes.Negativicutes.Selenomonadales.Acidaminococcaceae	DYNLT5
221279	ENSG00000152760	rs488584	0.047760126	0.019077297	0.784347062	0.462453208	0.562270349	-0.461757262	0.026390994	-0.048137824	0.278676163	0.192079464	0.096039654	0.065122463	0.100261263	0.02782917	0.761446319	0.982685924	Bacteria.Firmicutes.Clostridia.Clostridiales.Ruminococcaceae.Ruminococcus_1	DYNLT5
221280	ENSG00000152760	rs488584	0.006120713	0.00266245	0.106694379	0.025481438	0.586863539	-0.439706795	-0.176320441	0.157045643	0.207092806	0.140737527	0.107781991	0.06867897	0.012003666	0.002187858	0.997604342	0.960973997	Bacteria.Proteobacteria.Deltaproteobacteria	DYNLT5
221281	ENSG00000152760	rs488584	0.413604134	0.328655735	0.242446142	0.359309538	0.249046623	-0.221857143	0.131456542	-0.073919085	0.302664898	0.225413676	0.111438606	0.080067017	0.448705931	0.204588101	0.9994853	0.999502343	Bacteria.Firmicutes.Clostridia.Clostridiales.Lachnospiraceae.Ruminococcus_gnavus_group	DYNLT5
221282	ENSG00000152760	rs488584	0.056393499	0.042737222	0.512254063	0.422346542	0.709560219	-0.54243782	0.076679201	-0.067015643	0.36525502	0.262448463	0.116365327	0.082995618	0.140672135	0.05695929	0.989722986	0.925873833	Bacteria.Proteobacteria.Gammaproteobacteria.Enterobacteriales.Enterobacteriaceae.Citrobacter	DYNLT5
221283	ENSG00000152760	rs488584	0.02062595	0.01358702	0.177224852	0.258250693	0.498338779	-0.361134791	0.117892353	-0.064495702	0.210028675	0.142342384	0.086421744	0.056548902	0.024695486	0.008719494	0.998277807	0.999325446	Bacteria.Bacteroidetes.Bacteroidia.Bacteroidales.Porphyromonadaceae.Parabacteroides	DYNLT5
221284	ENSG00000152760	rs488584	0.026542973	0.016971081	0.96131421	0.965175336	0.505228381	-0.365616163	-0.004101095	0.002647862	0.222586161	0.149207537	0.084225557	0.060413919	0.049822105	0.01228988	0.999492402	0.999741582	Bacteria.Proteobacteria.Gammaproteobacteria.Enterobacteriales.Enterobacteriaceae.Escherichia_Shigella	DYNLT5
221285	ENSG00000152760	rs488584	0.073936303	0.101115752	0.796761197	0.799856855	0.550397816	-0.332290374	0.026439041	0.016565198	0.303032837	0.199806821	0.102239231	0.065070608	0.112106813	0.082379917	0.769589077	0.932319533	Bacteria.Firmicutes.Clostridia.Clostridiales.Lachnospiraceae.Lachnospiraceae_UCG_010	DYNLT5
221286	ENSG00000152760	rs488584	0.012416649	0.019653604	0.305561402	0.475257337	0.621533815	-0.419465606	0.091570384	-0.045759995	0.241684858	0.175354784	0.088668985	0.063722039	0.045879337	0.027322114	0.792092312	0.991307536	Bacteria.Firmicutes.Clostridia.Clostridiales.Ruminococcaceae.Ruminococcus_2	DYNLT5
221287	ENSG00000152760	rs488584	0.202172293	0.211892031	0.640436919	0.623407158	0.396246249	-0.281740049	-0.063338475	0.045937919	0.307547847	0.223463423	0.134968285	0.093108634	0.337817927	0.171486491	0.998832683	0.981449155	Bacteria.Firmicutes.Clostridia.Clostridiales.Ruminococcaceae.Eubacterium_coprostanoligenes_group	DYNLT5
221288	ENSG00000152760	rs488584	0.063200866	0.092280678	0.738783531	0.584694522	0.446108796	-0.298388479	0.042435699	-0.04852027	0.236020383	0.17463046	0.126713894	0.088334081	0.06182231	0.038989165	0.999694213	0.908466096	Bacteria.Firmicutes.Clostridia.Clostridiales.Lachnospiraceaencultured	DYNLT5
221289	ENSG00000152760	rs488584	0.011189294	0.010202643	0.270586325	0.35203944	0.641644786	-0.437042479	0.185518427	-0.09857279	0.245721319	0.165166143	0.166956957	0.105159159	0.032685472	0.008802816	0.999672451	0.998587032	Bacteria.Firmicutes.Clostridia.Clostridiales.Ruminococcaceae.Butyricicoccus	DYNLT5
221290	ENSG00000152760	rs488584	0.187550319	0.180632633	0.23257582	0.291359256	0.336500968	-0.249563258	0.112611889	-0.071695426	0.252650638	0.184404438	0.093454584	0.067396128	0.172631658	0.087950065	0.609282584	0.986443695	Bacteria.Proteobacteria.Betaproteobacteria.Burkholderiales	DYNLT5
221291	ENSG00000152760	rs488584	0.417979778	0.741643604	0.586208031	0.27102051	0.309063567	-0.088362889	-0.08881393	0.11968501	0.379162815	0.266887033	0.16234646	0.107808862	0.561406996	0.519939334	0.83788375	0.913834648	Bacteria.Firmicutes.Clostridia.Clostridiales.Ruminococcaceae.Anaerotruncus	DYNLT5
221292	ENSG00000152760	rs488584	0.021195805	0.004891222	0.369798962	0.120375819	0.608651305	-0.497374392	-0.109199825	0.143445595	0.257713495	0.170696094	0.120914468	0.091142727	0.061855844	0.006945538	0.976314705	0.946394015	Bacteria.Firmicutes.Bacilli.Lactobacillales.Streptococcaceae.Streptococcus	DYNLT5
221293	ENSG00000152760	rs488584	0.021293494	0.014221566	0.92608155	0.944142789	0.5026634	-0.364725714	-0.008968087	0.004421253	0.213003778	0.144764255	0.096289644	0.062859719	0.029633843	0.008686949	0.934565189	0.974780525	Bacteria.Firmicutes.Clostridia.Clostridiales.Ruminococcaceae.Ruminococcaceae_UCG_002	DYNLT5
221294	ENSG00000152760	rs488584	0.010513487	0.011683941	0.23271351	0.427491918	0.660747466	-0.438903831	0.11067706	-0.04768894	0.250777755	0.169143668	0.091876281	0.059723624	0.025415847	0.010921919	0.619663194	0.975394521	Bacteria.Firmicutes.Negativicutes.Selenomonadales.Acidaminococcaceae.Phascolarctobacterium	DYNLT5
221295	ENSG00000152760	rs488584	0.063590963	0.03828745	0.722383579	0.856036126	0.460733507	-0.345175718	0.043476636	-0.014978845	0.244127393	0.163220356	0.121845294	0.082236016	0.059074779	0.018590659	0.997117901	0.954858178	Bacteria.Firmicutes.Clostridia.Clostridiales.Lachnospiraceae.Eubacterium_hallii_group	DYNLT5
221296	ENSG00000152760	rs488584	0.553639105	0.454317823	0.130975442	0.204430613	0.178157624	-0.163616437	-0.171742927	0.102426137	0.299220061	0.217358281	0.112281797	0.079901691	0.41606381	0.212896196	0.673491232	0.996502544	Bacteria.Firmicutes.Clostridia.Clostridiales.Family_XI	DYNLT5
221297	ENSG00000152760	rs488584	0.108218625	0.11327542	0.810672656	0.86275232	0.583681539	-0.357099266	0.028334264	0.012959534	0.358377244	0.222449943	0.117796896	0.074669817	0.188163295	0.105594435	0.997329664	0.92426646	Bacteria.Firmicutes.Negativicutes.Selenomonadales.Veillonellaceae.Megasphaera	DYNLT5
221298	ENSG00000152760	rs488584	0.102120442	0.110129559	0.527908543	0.395576202	0.417222881	-0.281536976	-0.069478246	0.073513967	0.251630367	0.173815812	0.109481354	0.085960119	0.112890438	0.052184023	0.991744893	0.880301447	Bacteria.Firmicutes.Bacilli.Lactobacillales.Carnobacteriaceae	DYNLT5
221299	ENSG00000152760	rs488584	0.877333688	0.853029982	0.226780952	0.071030921	0.062431589	0.048981729	-0.172426397	0.16416114	0.402890563	0.263353452	0.141304831	0.089444557	0.583035292	0.399820149	0.997594253	0.968019235	Bacteria.Firmicutes.Erysipelotrichia.Erysipelotrichales.Erysipelotrichaceae.Faecalitalea	DYNLT5
221300	ENSG00000152760	rs488584	0.066686943	0.074350726	0.60643992	0.462234413	0.443406588	-0.300810904	-0.037974328	0.038668904	0.237742928	0.165860981	0.073355013	0.052286919	0.095467496	0.050839345	0.982891669	0.998439902	Bacteria.Verrucomicrobia.Verrucomicrobiae.Verrucomicrobiales.Verrucomicrobiaceae.Akkermansia	DYNLT5
221301	ENSG00000152760	rs488584	0.046227406	0.011116302	0.617087558	0.214514323	0.616238977	-0.552379257	-0.053210018	0.09797583	0.303242664	0.211336101	0.105912721	0.078161897	0.120809101	0.019532468	0.850031234	0.857593755	Bacteria.Firmicutes.Negativicutes.Selenomonadales.Veillonellaceae	DYNLT5
221302	ENSG00000152760	rs488584	0.022744203	0.00972468	0.511523168	0.82465524	0.503034285	-0.404490206	-0.071122105	-0.017261087	0.215600869	0.151832453	0.107744721	0.077592722	0.032248664	0.006481345	0.89797595	0.997132292	Bacteria.Firmicutes.Bacilli.Bacillales	DYNLT5
221303	ENSG00000152760	rs488584	0.014715984	0.011920046	0.321346187	0.404443395	0.660396278	-0.457854369	-0.165431485	0.100952363	0.263506317	0.176965945	0.165544307	0.120298637	0.03577636	0.010309327	0.748344189	0.944653669	Bacteria.Actinobacteria	DYNLT5
221304	ENSG00000152760	rs488584	0.020256636	0.011521457	0.419857537	0.875567867	0.496759919	-0.366402355	-0.094555551	0.011426297	0.208724388	0.140914307	0.116473427	0.072682451	0.025116801	0.007381861	0.987514986	0.997201293	Bacteria.Firmicutes.Clostridia.Clostridiales.Lachnospiraceae.Coprococcus_1	DYNLT5
221305	ENSG00000152760	rs488584	0.806850172	0.693938592	0.302485072	0.300774749	0.106766929	-0.112094646	0.131148429	-0.08284133	0.434912777	0.283590758	0.126181089	0.079419839	0.843985913	0.482036841	0.998803525	0.997226571	Bacteria.Firmicutes.Clostridia.Clostridiales.Lachnospiraceae.Eubacterium_rectale_group	DYNLT5
221306	ENSG00000152760	rs488584	0.027489003	0.017819031	0.166968944	0.233179728	0.475374573	-0.346599891	0.115442178	-0.066870975	0.210782347	0.142568046	0.082597079	0.055567591	0.034828299	0.008254699	0.635624594	0.903004347	Bacteria.Firmicutes.Clostridia.Clostridiales.Lachnospiraceae.Lachnospiraceae_NK4A136_group	DYNLT5
221307	ENSG00000152760	rs488584	0.059264905	0.029352212	0.527143986	0.977171804	0.457012619	-0.388766079	-0.05952583	-0.00200297	0.238043597	0.174496806	0.093624626	0.069728768	0.078191374	0.022693439	0.979221309	0.998719086	Bacteria.Firmicutes.Bacilli.Bacillales.Family_XI.Gemella	DYNLT5
221308	ENSG00000152760	rs488584	0.371323593	0.30933424	0.45548869	0.376051076	0.30701356	-0.221292116	-0.11134738	0.084054909	0.341040795	0.215971906	0.148307014	0.094305039	0.37246569	0.220491631	0.843521732	0.867078353	Bacteria.Firmicutes.Clostridia.Clostridiales.Ruminococcaceae.Ruminiclostridium_9	DYNLT5
221309	ENSG00000152760	rs488584	0.309427665	0.315228623	0.545234971	0.529075922	0.341472412	-0.24287015	-0.066418676	0.048695633	0.333327757	0.239959372	0.109221862	0.076951084	0.2969929	0.163553897	0.999858829	0.947089082	Bacteria.Proteobacteria.Betaproteobacteria.Neisseriales.Neisseriaceae.Eikenella	DYNLT5
221310	ENSG00000152760	rs488584	0.159628929	0.168434357	0.56108265	0.502117264	0.39364758	-0.273408968	-0.089336016	0.077254314	0.276706744	0.196305544	0.152910386	0.114463578	0.169981551	0.077396599	0.999739884	0.895289225	Bacteria.Actinobacteria.Coriobacteriia.Coriobacteriales.Coriobacteriaceae	DYNLT5
221311	ENSG00000152760	rs488584	0.080533126	0.026731975	0.954293147	0.550794204	0.515523492	-0.481732512	-0.005883979	-0.04245829	0.290389898	0.212509743	0.102262468	0.070799778	0.172623191	0.047773783	0.999878354	0.982531019	Bacteria.Bacteroidetes.Bacteroidia.Bacteroidales.Porphyromonadaceae.Barnesiella	DYNLT5
221312	ENSG00000152760	rs488584	0.035579527	0.044676977	0.286266964	0.380977334	0.874440966	-0.567946323	-0.10100029	0.054705202	0.407400619	0.277415462	0.093937623	0.062017547	0.171922576	0.092523774	0.914353853	0.886564475	Bacteria.Firmicutes.Clostridia.Clostridiales.Ruminococcaceae.Faecalibacterium	DYNLT5
221313	ENSG00000152760	rs488584	0.019569188	0.012012773	0.565466714	0.550227312	0.517758288	-0.372780047	-0.049466954	0.036952287	0.21628963	0.144248351	0.085628319	0.061530625	0.026497952	0.008381605	0.919213845	0.989428248	Bacteria.Proteobacteria.Gammaproteobacteria.Pasteurellales.Pasteurellaceae.Haemophilus	DYNLT5
221314	ENSG00000152760	rs488584	0.76935652	0.659426198	0.091229881	0.133888999	0.09375473	-0.103057953	-0.244879693	0.146832421	0.318412154	0.232774893	0.142841344	0.09673401	0.554366596	0.271668742	0.763505393	0.942166966	Bacteria.Firmicutes.Clostridia.Clostridiales.Lachnospiraceae.Lachnospiraceae_ND3007_group	DYNLT5
221315	ENSG00000152760	rs488584	0.021657493	0.012432491	0.278894119	0.215924335	0.496633394	-0.36568786	0.188206895	-0.135980632	0.211061181	0.142225529	0.172361476	0.108818793	0.027785508	0.00667325	0.999276643	0.988728768	Bacteria.Firmicutes.Clostridia.Clostridiales.Ruminococcaceae.Ruminiclostridium_5	DYNLT5
221316	ENSG00000152760	rs488584	0.027532663	0.02256869	0.791602225	0.768818549	0.479403449	-0.33988004	0.023757709	0.018908802	0.212630947	0.145476489	0.089543436	0.064064642	0.032940901	0.011815773	0.903556314	0.929315005	Bacteria.Fusobacteria.Fusobacteriia.Fusobacteriales	DYNLT5
221317	ENSG00000152760	rs488584	0.026857423	0.013952313	0.291691072	0.230723414	0.809096434	-0.583582114	0.167603377	-0.121960203	0.357227572	0.230953131	0.157662169	0.100807204	0.126608451	0.030926931	0.99792254	0.986607256	Bacteria.Firmicutes.Clostridia.Clostridiales.Family_XIII.Family_XIII_AD3011_group	DYNLT5
221318	ENSG00000152760	rs488584	0.107439788	0.081630467	0.854545086	0.969729192	0.469918246	-0.369803171	-0.027026867	0.003725139	0.287876984	0.209078243	0.146843067	0.097787114	0.253303483	0.100842325	0.949374291	0.969077043	Bacteria.Firmicutes.Clostridia.Clostridiales.Ruminococcaceae.Ruminococcaceae_NK4A214_group	DYNLT5
221319	ENSG00000152760	rs488584	0.060995763	0.046255373	0.279645039	0.293636721	0.424078553	-0.309276069	0.09508777	-0.061148988	0.222427705	0.152210586	0.087219544	0.057756359	0.061591968	0.018886643	0.947501103	0.97562022	Bacteria.Bacteroidetes.Bacteroidia.Bacteroidales.Porphyromonadaceae	DYNLT5
221320	ENSG00000152760	rs488584	0.080039661	0.035345384	0.736170418	0.988004322	0.453636681	-0.362418917	-0.042912744	-0.001219049	0.255102902	0.168628006	0.1268197	0.080769842	0.086538324	0.014762204	0.651174671	0.998829924	Bacteria.Firmicutes.Clostridia.Clostridiales.Peptostreptococcaceae.Intestinibacter	DYNLT5
221321	ENSG00000152760	rs488584	0.113187846	0.05955509	0.821141722	0.608490909	0.576467204	-0.469432136	0.032666419	-0.048795991	0.359013178	0.244799304	0.143909476	0.094800067	0.256773843	0.086226955	0.998891856	0.999590371	Bacteria.Firmicutes.Bacilli.Bacillales.Staphylococcaceae.Staphylococcus	DYNLT5
221322	ENSG00000152760	rs488584	0.019137451	0.010640065	0.171706017	0.043536944	0.49557256	-0.365268883	-0.12723649	0.128036321	0.206253576	0.138870485	0.092067615	0.062193378	0.028541927	0.006788326	0.995339941	0.948436509	Bacteria.Proteobacteria.Deltaproteobacteria.Desulfovibrionales.Desulfovibrionaceae.Bilophila	DYNLT5
221323	ENSG00000152760	rs488584	0.104244983	0.11469828	0.756296959	0.659783363	0.44480854	-0.307422123	-0.047686684	0.051010833	0.269960845	0.192273915	0.153009041	0.115346417	0.133744416	0.056789837	0.999005033	0.931267296	Bacteria.Actinobacteria.Coriobacteriia.Coriobacteriales	DYNLT5
221324	ENSG00000152760	rs488584	0.012802549	0.003700204	0.260630616	0.083600003	0.778222672	-0.635134864	0.112510761	-0.124467823	0.303998882	0.210903665	0.099146734	0.070834773	0.040489201	0.005684116	0.9655255	0.99999132	Bacteria.Firmicutes.Clostridia.Clostridiales.Clostridiaceae_1	DYNLT5
221325	ENSG00000152760	rs488584	0.089718081	0.121948356	0.982633918	0.737169008	0.485150396	-0.309229522	0.002698717	-0.027882184	0.281640296	0.197326632	0.123506594	0.082725451	0.129742058	0.077604374	0.693106361	0.968472113	Bacteria.Firmicutes.Clostridia.Clostridiales.Lachnospiraceae.Anaerostipes	DYNLT5
221326	ENSG00000152760	rs488584	0.030756474	0.009861663	0.622231073	0.758475081	0.477373684	-0.3910067	-0.065926141	-0.02718561	0.216172563	0.14706008	0.133169478	0.088041503	0.041565107	0.006261999	0.891234349	0.993111591	Bacteria.Actinobacteria.Actinobacteria.Bifidobacteriales.Bifidobacteriaceae.Bifidobacterium	DYNLT5
221327	ENSG00000152760	rs488584	0.070680508	0.110724202	0.549591595	0.27854407	0.440323138	-0.264087657	-0.064964386	0.076205542	0.239608148	0.163320719	0.108001907	0.069738417	0.115214764	0.079580535	0.769166136	0.906535262	Bacteria.Bacteroidetes.Bacteroidia.Bacteroidales.Porphyromonadaceae.Odoribacter	DYNLT5
221328	ENSG00000152760	rs488584	0.029102955	0.015721353	0.803899891	0.527692377	0.529533707	-0.389816165	0.019550542	-0.03311824	0.23729981	0.157157171	0.078415639	0.052159137	0.035492494	0.009080472	0.801787272	0.993577312	Bacteria.Proteobacteria.Betaproteobacteria.Burkholderiales.Alcaligenaceae.Sutterella	DYNLT5
221329	ENSG00000152760	rs488584	0.091411769	0.074959794	0.810064366	0.857613549	0.562199434	-0.394328397	0.042891521	-0.021117669	0.328126187	0.217892454	0.177734841	0.117237903	0.169489113	0.063460848	0.998820086	0.961415255	Bacteria.Firmicutes.Clostridia.Clostridiales.Family_XIII	DYNLT5
221330	ENSG00000152760	rs488584	0.010162456	0.007716121	0.264899892	0.404689064	0.620650333	-0.428292272	-0.174401701	0.09303751	0.234423555	0.155759409	0.155080662	0.110925293	0.018087361	0.005517611	0.667218386	0.9138367	Bacteria.Actinobacteria.Actinobacteria	DYNLT5
221331	ENSG00000152760	rs488584	0.007482058	0.004149867	0.267379911	0.138282188	0.621368096	-0.462563629	-0.089157616	0.088959388	0.225053314	0.155662522	0.079696589	0.059279642	0.01250172	0.003022923	0.957702184	0.819572364	Bacteria.Bacteroidetes.Bacteroidia.Bacteroidales.Rikenellaceae	DYNLT5
221332	ENSG00000152760	rs488584	0.473409716	0.658245803	0.046308425	0.017489264	0.184029749	-0.080074497	-0.160844581	0.136582006	0.255193077	0.180194796	0.07917969	0.05601038	0.373060793	0.287166089	0.738303696	0.642022903	Bacteria.Bacteroidetes.Bacteroidia.Bacteroidales.Prevotellaceae.Prevotella_9	DYNLT5
221333	ENSG00000152760	rs488584	0.300691749	0.320061226	0.478535578	0.433554315	0.330760911	-0.226350677	-0.092402908	0.073624044	0.317045011	0.225899806	0.129638119	0.093430152	0.379692925	0.212561621	0.99991226	0.982046009	Bacteria.Actinobacteria.Coriobacteriia.Coriobacteriales.Coriobacteriaceae.Collinsella	DYNLT5
221334	ENSG00000152760	rs488584	0.429416025	0.744546531	0.23960013	0.066257384	0.2306584	-0.06746143	0.169052598	-0.186073316	0.290078932	0.206159955	0.142436111	0.099605924	0.298901348	0.302439113	0.890411299	0.795182097	Bacteria.Firmicutes.Clostridia.Clostridiales.Lachnospiraceae.Blautia	DYNLT5
221335	ENSG00000152760	rs488584	0.179077629	0.236197258	0.124949193	0.117319919	0.322337206	-0.209584109	0.14592923	-0.106041463	0.237316628	0.175296523	0.093882473	0.066810298	0.141936323	0.096438117	0.584645625	0.761213305	Bacteria.Firmicutes.Clostridia.Clostridiales.Lachnospiraceae.Roseburia	DYNLT5
221336	ENSG00000152760	rs488584	0.81556458	0.737397118	0.383609797	0.356284243	-0.188976425	0.217991233	0.141660618	-0.115406536	0.80689631	0.647356139	0.161492181	0.124215695	0.954184916	0.771374058	0.999826541	0.999832315	Bacteria.Firmicutes.Clostridia.Clostridiales.Lachnospiraceae	DYNLT5
221337	ENSG00000152760	rs488584	0.145907762	0.088725468	0.183855826	0.292569794	0.350714548	-0.289567814	-0.136554091	0.073185979	0.238294056	0.167567938	0.10165796	0.068971588	0.210512671	0.063662982	0.996596763	0.999791394	Bacteria.Firmicutes.Clostridia.Clostridiales.Ruminococcaceae.Ruminococcaceae_UCG_005	DYNLT5
221338	ENSG00000152760	rs488584	0.033154091	0.011369929	0.545739447	0.865283821	0.47056739	-0.383032757	-0.081738274	-0.015210705	0.216200041	0.147026131	0.13458345	0.089304152	0.042400425	0.007560036	0.944382312	0.998755611	Bacteria.Actinobacteria.Actinobacteria.Bifidobacteriales.Bifidobacteriaceae	DYNLT5
221339	ENSG00000152760	rs488584	0.218938292	0.430746887	0.294469621	0.156473192	0.319333141	-0.156253045	0.152929053	-0.139872425	0.257247039	0.197076478	0.144695884	0.097565765	0.245521483	0.268104981	0.843088388	0.759359639	Bacteria.Firmicutes.Erysipelotrichia.Erysipelotrichales	DYNLT5
221340	ENSG00000152760	rs488584	0.027943381	0.024167159	0.799478198	0.758132099	0.479592295	-0.337982316	0.022873886	0.019862071	0.21329747	0.146413412	0.089678644	0.064229764	0.034023296	0.012300879	0.911109583	0.924786139	Bacteria.Fusobacteria.Fusobacteriia.Fusobacteriales.Fusobacteriaceae.Fusobacterium	DYNLT5
221341	ENSG00000152760	rs488584	0.121590306	0.12328218	0.520295651	0.686340992	0.423640375	-0.334575558	0.07666604	-0.033131931	0.270070612	0.21427734	0.118604473	0.081678629	0.147438596	0.064307686	0.690589591	0.957200664	Bacteria.Firmicutes.Clostridia.Clostridiales.Lachnospiraceae.Lachnoclostridium	DYNLT5
221342	ENSG00000152760	rs488584	0.018998943	0.011886271	0.576684904	0.595159396	0.520516514	-0.374086529	-0.047955382	0.032876073	0.216374068	0.144528356	0.085472623	0.061565047	0.024862034	0.008375796	0.919978938	0.987424055	Bacteria.Proteobacteria.Gammaproteobacteria.Pasteurellales.Pasteurellaceae	DYNLT5
221343	ENSG00000152760	rs488584	0.012249282	0.007681366	0.339367661	0.292636394	0.594947559	-0.435927747	0.071532126	-0.052317209	0.230881222	0.158440904	0.074319412	0.049311402	0.025055396	0.006753084	0.955858825	0.966245262	Bacteria.Firmicutes.Clostridia.Clostridiales.Lachnospiraceae.Tyzzerella	DYNLT5
221344	ENSG00000152760	rs488584	0.020008875	0.004511403	0.363684259	0.115855766	0.615090533	-0.507135028	-0.110149024	0.145160779	0.257908364	0.172359897	0.120409384	0.091084376	0.063869139	0.006820812	0.988415778	0.950826176	Bacteria.Firmicutes.Bacilli.Lactobacillales.Streptococcaceae	DYNLT5
221345	ENSG00000152760	rs488584	0.392850562	0.261282897	0.853730344	0.591435654	0.66427194	-0.702093608	-0.02581636	0.059028367	0.772246104	0.619554204	0.139475768	0.109427996	0.925616157	0.518876554	0.997187614	0.939136997	Bacteria.Bacteroidetes.Bacteroidia.Bacteroidales	DYNLT5
221346	ENSG00000152760	rs488584	0.837098241	0.992676313	0.890713442	0.755919757	0.294255631	-0.010267548	0.032686839	-0.056858232	1.42543171	1.114295883	0.236962378	0.182145775	0.999435429	0.999772384	0.999968393	0.999515331	Bacteria.Firmicutes	DYNLT5
221347	ENSG00000152760	rs488584	0.01863797	0.004938118	0.31757143	0.101204929	0.756080489	-0.624725727	0.103105794	-0.11982525	0.313300513	0.214651042	0.102368302	0.072070372	0.055415288	0.008413668	0.99714486	0.996602117	Bacteria.Firmicutes.Clostridia.Clostridiales.Clostridiaceae_1.Clostridium_sensu_stricto_1	DYNLT5
221348	ENSG00000152760	rs488584	0.020581954	0.017951748	0.423073504	0.709846749	0.505505045	-0.356697492	-0.093225853	0.029720407	0.212971845	0.14689923	0.115637675	0.079531006	0.026259676	0.010368673	0.712361737	0.979583885	Bacteria.Firmicutes.Clostridia.Clostridiales.Lachnospiraceae.Dorea	DYNLT5
221349	ENSG00000152760	rs488584	0.216308909	0.180081324	0.269227805	0.362185646	0.32918452	-0.257392988	0.105923943	-0.062197617	0.263653932	0.189946055	0.09505351	0.067777961	0.214495508	0.09422012	0.699151458	0.97417577	Bacteria.Proteobacteria.Betaproteobacteria	DYNLT5
221350	ENSG00000152760	rs488584	0.254802561	0.067956744	0.871486171	0.3581559	0.572520946	-0.617277057	-0.027361739	0.106703743	0.498315741	0.332546436	0.168472365	0.115299491	0.468581526	0.142426179	0.940814412	0.860535375	Bacteria.Firmicutes.Negativicutes.Selenomonadales	DYNLT5
221351	ENSG00000152760	rs488584	0.025686939	0.008363154	0.336529935	0.188900005	0.747102068	-0.563610028	0.12077546	-0.099594381	0.327195243	0.207203037	0.124741376	0.075009061	0.077003077	0.015000443	0.823532094	0.940377436	Bacteria.Firmicutes.Erysipelotrichia.Erysipelotrichales.Erysipelotrichaceae.Clostridium_innocuum_group	DYNLT5
221352	ENSG00000152760	rs488584	0.012186026	0.00603511	0.19892232	0.150777848	0.781830407	-0.543801869	0.145731855	-0.10307945	0.303172291	0.191554832	0.112286282	0.070897205	0.030406532	0.005740163	0.859659891	0.979585985	Bacteria.Firmicutes.Erysipelotrichia.Erysipelotrichales.Erysipelotrichaceae.Erysipelatoclostridium	DYNLT5
221353	ENSG00000152760	rs488584	0.216013162	0.428525776	0.299427463	0.15821773	0.321020847	-0.15687873	0.151591079	-0.139340516	0.256947916	0.196910685	0.144922179	0.097610411	0.241467672	0.263411364	0.833540315	0.759018229	Bacteria.Firmicutes.Erysipelotrichia.Erysipelotrichales.Erysipelotrichaceae	DYNLT5
221354	ENSG00000152760	rs488584	0.011868904	0.010857809	0.267592482	0.112390623	0.578856351	-0.39054686	-0.084854389	0.08544195	0.2235931	0.148913534	0.075884032	0.053091615	0.019249207	0.006357991	0.692081995	0.778226454	Bacteria.Firmicutes.Negativicutes.Selenomonadales.Veillonellaceae.Dialister	DYNLT5
221355	ENSG00000152760	rs488584	0.869117907	0.925027587	0.646653409	0.475073485	0.131182302	0.055848845	0.074783007	-0.084915845	0.792971087	0.591189888	0.162375028	0.118198206	0.927651478	0.787331156	0.999135888	0.996172726	Bacteria.Firmicutes.Clostridia.Clostridiales.Ruminococcaceae	DYNLT5
221356	ENSG00000152760	rs488584	0.064252089	0.030771236	0.76700272	0.958738446	0.466645906	-0.378240165	-0.033256887	-0.003889334	0.247892752	0.171296895	0.111772603	0.074886092	0.113122421	0.028279187	0.609774685	0.999370792	Bacteria.Firmicutes.Clostridia.Clostridiales.Christensenellaceae	DYNLT5
221357	ENSG00000152760	rs488584	0.006113751	0.002663434	0.102169241	0.024696495	0.585878591	-0.43933649	-0.176325742	0.157046154	0.206715368	0.14062464	0.106358878	0.068294936	0.011907626	0.002064421	0.998525812	0.971102396	Bacteria.Proteobacteria.Deltaproteobacteria.Desulfovibrionales.Desulfovibrionaceae	DYNLT5
221358	ENSG00000152760	rs488584	0.020354987	0.014529256	0.979175196	0.773491083	0.507685787	-0.362085214	0.003357413	0.024270651	0.213489642	0.144191164	0.128127751	0.083977669	0.0281819	0.009255766	0.999670759	0.996530704	Bacteria.Firmicutes.Clostridia.Clostridiales.Ruminococcaceae.Flavonifractor	DYNLT5
221359	ENSG00000152760	rs488584	0.226147619	0.111788081	0.225181245	0.47006108	0.320163218	-0.293697712	-0.155960154	0.062359592	0.262014706	0.182184596	0.127365878	0.085820219	0.192762722	0.054648177	0.745746901	0.981481548	Bacteria.Firmicutes.Clostridia.Clostridiales.Lachnospiraceae.Eubacterium_eligens_group	DYNLT5
221360	ENSG00000152760	rs488584	0.130652759	0.081594352	0.450692312	0.462012695	0.393031577	-0.296725957	0.095910515	-0.06274773	0.256736417	0.167741729	0.126391245	0.084803396	0.099611358	0.038970375	0.92078388	0.927707307	Bacteria.Firmicutes.Clostridia.Clostridiales.Lachnospiraceae.Fusicatenibacter	DYNLT5
221361	ENSG00000152760	rs488584	0.248599994	0.250862873	0.733471025	0.687672401	0.681516736	-0.544214653	-0.050524238	0.049969919	0.585396929	0.469722039	0.147741385	0.123743809	0.697960424	0.442094999	0.999330493	0.996873616	Bacteria.Proteobacteria	DYNLT5
221362	ENSG00000152760	rs488584	0.028313225	0.012999994	0.967757856	0.662971437	0.506368949	-0.386925525	0.005402253	-0.036978804	0.225756436	0.151493108	0.133137311	0.084462059	0.041657258	0.007370604	0.752876344	0.877807854	Bacteria.Firmicutes.Clostridia.Clostridiales.Peptostreptococcaceae	DYNLT5
221363	ENSG00000152760	rs488584	0.021857659	0.005569451	0.330733685	0.138800355	0.671662228	-0.5557789	-0.117981739	0.134513343	0.285897983	0.193809792	0.120393039	0.089755118	0.092487567	0.01366564	0.95319546	0.933837527	Bacteria.Firmicutes.Bacilli	DYNLT5
221364	ENSG00000152760	rs488584	0.098795505	0.103056001	0.56160808	0.445311409	0.422122402	-0.288430192	-0.063439208	0.063769917	0.252056312	0.174438586	0.108730788	0.083041638	0.106628435	0.052044176	0.95217683	0.854627345	Bacteria.Firmicutes.Bacilli.Lactobacillales.Carnobacteriaceae.Granulicatella	DYNLT5
221365	ENSG00000152760	rs488584	0.03742561	0.039209973	0.285660081	0.141681616	0.451706654	-0.306483971	-0.096106447	0.090740501	0.212605276	0.145635481	0.089272481	0.060996333	0.038913659	0.019856144	0.968802863	0.929290029	Bacteria.Bacteroidetes.Bacteroidia.Bacteroidales.Prevotellaceae	DYNLT5
221366	ENSG00000152760	rs488584	0.064913011	0.031028131	0.765737815	0.960734404	0.46608497	-0.377886945	-0.033489288	-0.003704259	0.248224123	0.171408908	0.111927361	0.074951336	0.114475853	0.028908892	0.609444376	0.994087343	Bacteria.Firmicutes.Clostridia.Clostridiales.Christensenellaceae.Christensenellaceae_R_7_group	DYNLT5
221367	ENSG00000152760	rs488584	0.393093756	0.261351125	0.854048874	0.591549391	0.663955609	-0.701991695	-0.025759497	0.059009657	0.772277382	0.619553768	0.139475829	0.109426949	0.926369083	0.516892935	0.997675757	0.942693919	Bacteria.Bacteroidetes	DYNLT5
221368	ENSG00000152760	rs488584	0.30016524	0.173376967	0.812324497	0.569314349	0.659602792	-0.613851373	-0.028495084	0.047127693	0.631556497	0.445936918	0.119528725	0.082395216	0.805944664	0.403343589	0.999973618	0.989705988	Bacteria.Bacteroidetes.Bacteroidia.Bacteroidales.Bacteroidaceae.Bacteroides	DYNLT5
221369	ENSG00000152760	rs488584	0.061866914	0.043837846	0.546648217	0.561757873	0.670925044	-0.467028432	0.101791912	-0.064659646	0.353113308	0.227193009	0.16798311	0.110865085	0.20261496	0.072891476	0.99032513	0.895807458	Bacteria.Firmicutes.Clostridia.Clostridiales.Ruminococcaceae.Ruminococcaceae_UCG_013	DYNLT5
221370	ENSG00000152760	rs488584	0.712975656	0.769521876	0.060451878	0.02798963	0.106692997	-0.057481099	0.201610961	-0.164934423	0.288770216	0.195362982	0.105515243	0.073376643	0.446586397	0.283523412	0.800498479	0.997216401	Bacteria.Firmicutes.Clostridia.Clostridiales.Ruminococcaceae.Subdoligranulum	DYNLT5
221371	ENSG00000152760	rs488584	0.034934181	0.015568101	0.892797397	0.522356333	0.535259693	-0.461997245	0.012545779	-0.04143445	0.248468892	0.185970344	0.092729632	0.06441912	0.122816844	0.023024722	0.999985325	0.999758873	Bacteria.Firmicutes.Clostridia.Clostridiales.Ruminococcaceae.Ruminococcaceae_UCG_014	DYNLT5
221372	ENSG00000152760	rs488584	0.030961436	0.018485596	0.51880433	0.580809584	0.476381787	-0.352113263	-0.079907311	0.04507297	0.21599713	0.145709574	0.12317674	0.081214703	0.043229906	0.010953803	0.998043854	0.98261409	Bacteria.Firmicutes.Clostridia.Clostridiales.Ruminococcaceaencultured	DYNLT5
221373	ENSG00000152760	rs488584	0.057398041	0.051850748	0.668545255	0.681283317	0.593900593	-0.432181495	-0.042068151	0.031726014	0.306994209	0.218187794	0.097810078	0.076899514	0.21444679	0.069320009	0.996566686	0.997858307	Bacteria.Proteobacteria.Gammaproteobacteria	DYNLT5
221374	ENSG00000152760	rs488584	0.007358518	0.004058573	0.264647615	0.133809716	0.622360559	-0.463311983	-0.089655837	0.090152129	0.224917187	0.155507905	0.079680853	0.0593804	0.012435549	0.003032714	0.954900767	0.801463323	Bacteria.Bacteroidetes.Bacteroidia.Bacteroidales.Rikenellaceae.Alistipes	DYNLT5
221375	ENSG00000152760	rs488584	0.01864107	0.003528981	0.352548785	0.096739229	0.637157984	-0.547362922	-0.110865498	0.150884099	0.264029295	0.180773863	0.118399244	0.089533058	0.067963915	0.006772319	0.967792983	0.950973549	Bacteria.Firmicutes.Bacilli.Lactobacillales	DYNLT5
221376	ENSG00000152763	rs3008860	0.336939531	0.277808495	0.870684368	0.970821526	-0.430993621	0.294023131	-0.024205901	-0.003145654	0.445526419	0.268655817	0.148108736	0.08566808	0.265892418	0.127636759	0.997282517	0.999171204	Bacteria.Proteobacteria.Gammaproteobacteria.Enterobacteriales.Enterobacteriaceae	DNAI4
221377	ENSG00000152763	rs3008860	0.539460382	0.666165895	0.967778688	0.639206452	-0.445220468	0.170984306	0.008302153	-0.052927945	0.721714617	0.394526984	0.204737055	0.112369796	0.393661326	0.262291751	0.893923282	0.998607976	Bacteria.Firmicutes.Clostridia.Clostridiales.Lachnospiraceae.Tyzzerella_4	DNAI4
221378	ENSG00000152763	rs3008860	0.205519628	0.184434729	0.430125455	0.38643555	-0.508851816	0.307874438	-0.14394193	0.091535593	0.39791816	0.229504535	0.181303171	0.104975904	0.127198315	0.061009361	0.995339941	0.95316496	Bacteria.Proteobacteria.Deltaproteobacteria.Desulfovibrionales.Desulfovibrionaceae.Bilophila	DNAI4
221379	ENSG00000152763	rs3008860	0.495763579	0.419936583	0.910657007	0.833917171	-0.506106615	0.334443719	0.026328648	-0.027505363	0.738814438	0.412037826	0.233725476	0.130651817	0.485779009	0.237699264	0.9994853	0.999502343	Bacteria.Firmicutes.Clostridia.Clostridiales.Lachnospiraceae.Ruminococcus_gnavus_group	DNAI4
221380	ENSG00000152763	rs3008860	0.441197935	0.502182989	0.993718142	0.823220873	-0.460778665	0.225414476	-0.001467582	-0.024149884	0.594615847	0.334036082	0.185686051	0.107663711	0.40519803	0.292009865	0.99993325	0.997147204	Bacteria.Proteobacteria.Deltaproteobacteria.Desulfovibrionales.Desulfovibrionaceae.Desulfovibrio	DNAI4
221381	ENSG00000152763	rs3008860	0.281509617	0.250135599	0.850355202	0.921625974	-0.42985088	0.269384884	0.029532956	-0.00905793	0.395827266	0.232150921	0.155913927	0.091708609	0.188237529	0.086948749	0.923730411	0.990319722	Bacteria.Firmicutes.Negativicutes.Selenomonadales.Acidaminococcaceae	DNAI4
221382	ENSG00000152763	rs3008860	0.433283806	0.481819342	0.996762006	0.775050508	-0.456491922	0.225736904	-0.001222779	-0.046624524	0.578953674	0.319087939	0.30015148	0.162473554	0.277011449	0.167744534	0.977746096	0.907101516	Bacteria.Proteobacteria.Gammaproteobacteria.Pseudomonadales.Pseudomonadaceae.Pseudomonas	DNAI4
221383	ENSG00000152763	rs3008860	0.167808834	0.154882035	0.38659914	0.416859124	-0.601798708	0.357025363	-0.159276283	0.086218834	0.431442567	0.248065812	0.182726362	0.105518764	0.103774629	0.053618438	0.99935717	0.960853802	Bacteria.Firmicutes.Erysipelotrichia.Erysipelotrichales.Erysipelotrichaceae.Erysipelotrichaceae_UCG_003	DNAI4
221384	ENSG00000152763	rs3008860	0.500940386	0.425317582	0.902104502	0.981539095	-0.383481204	0.253206961	0.027661863	-0.0029036	0.566617308	0.315611261	0.224010829	0.125001124	0.280810622	0.167907076	0.965148618	0.998819627	Bacteria.Firmicutes.Clostridia.Clostridiales.Ruminococcaceae.Ruminococcaceae_UCG_003	DNAI4
221385	ENSG00000152763	rs3008860	0.37246498	0.319359136	0.98967019	0.865600451	-0.438777574	0.27754556	0.002716852	-0.020731618	0.488580551	0.276588057	0.209040743	0.12200778	0.166593904	0.094262474	0.998781657	0.954858178	Bacteria.Firmicutes.Clostridia.Clostridiales.Lachnospiraceae.Eubacterium_hallii_group	DNAI4
221386	ENSG00000152763	rs3008860	0.700636284	0.978145135	0.453063704	0.164249549	-0.202300235	0.008078063	0.124661143	-0.130603563	0.523871158	0.293746912	0.165146292	0.092837199	0.477515471	0.406388554	0.981446852	0.925873833	Bacteria.Proteobacteria.Gammaproteobacteria.Enterobacteriales.Enterobacteriaceae.Citrobacter	DNAI4
221387	ENSG00000152763	rs3008860	0.151251688	0.201337179	0.317690627	0.458163741	-1.002884511	0.50613725	0.301460464	-0.124181321	0.690588954	0.392104064	0.299378487	0.166391065	0.217986178	0.147693853	0.99759175	0.986746924	Bacteria.Firmicutes.Clostridia.Clostridiales.Lachnospiraceae.Lachnospiraceae_UCG_008	DNAI4
221388	ENSG00000152763	rs3008860	0.355284909	0.248951012	0.828201613	0.865911817	-0.377431486	0.268197838	0.025367425	0.011707204	0.405392765	0.230544448	0.11642598	0.0690597	0.183082764	0.08308261	0.955858825	0.972924349	Bacteria.Firmicutes.Clostridia.Clostridiales.Lachnospiraceae.Tyzzerella	DNAI4
221389	ENSG00000152763	rs3008860	0.337397211	0.220204932	0.746504689	0.531629092	-0.582871139	0.423032959	-0.07685262	0.084402193	0.603100257	0.34173363	0.236740186	0.13420953	0.425241864	0.192069207	0.948905015	0.966332496	Bacteria.Firmicutes.Clostridia.Clostridiales.Ruminococcaceae.Ruminococcaceae_NK4A214_group	DNAI4
221390	ENSG00000152763	rs3008860	0.372207119	0.151041384	0.775258173	0.718059567	-0.390324346	0.366645071	-0.086011765	-0.060355263	0.434391905	0.252340835	0.300011972	0.166438691	0.303514559	0.076800739	0.976314705	0.989769364	Bacteria.Firmicutes.Bacilli.Lactobacillales.Streptococcaceae.Streptococcus	DNAI4
221391	ENSG00000152763	rs3008860	0.327040861	0.336991975	0.930873319	0.761710431	-0.444816656	0.245695513	-0.016550389	0.03357008	0.450429916	0.254007957	0.19005321	0.110242108	0.212856053	0.13315355	0.849427668	0.935568656	Bacteria.Proteobacteria.Betaproteobacteria.Burkholderiales.Alcaligenaceae	DNAI4
221392	ENSG00000152763	rs3008860	0.303563196	0.233997278	0.761049612	0.635495783	-0.542262241	0.365790089	-0.057340168	0.052641372	0.522897904	0.304497446	0.187764218	0.110533887	0.362088138	0.170913635	0.981084248	0.998600531	Bacteria.Firmicutes.Clostridia.Clostridiales.Ruminococcaceae.Ruminiclostridium_6	DNAI4
221393	ENSG00000152763	rs3008860	0.266378824	0.264191416	0.783702918	0.879681652	-0.442033572	0.260564555	-0.050945335	0.016176889	0.394292788	0.23135132	0.184829067	0.106448209	0.150350125	0.084697793	0.922225994	0.907533537	Bacteria.Proteobacteria.Betaproteobacteria.Burkholderiales.Alcaligenaceae.Parasutterella	DNAI4
221394	ENSG00000152763	rs3008860	0.079356241	0.062208449	0.174107516	0.147437063	-1.144126057	0.689244552	-0.352505084	0.209791496	0.641906475	0.36324283	0.256521358	0.14309306	0.194542706	0.081738653	0.958034317	0.997513341	Bacteria.Firmicutes.Clostridia.Clostridiales.Lachnospiraceae.Eubacterium_xylanophilum_group	DNAI4
221395	ENSG00000152763	rs3008860	0.150069012	0.164615068	0.36240722	0.511902981	-0.817448862	0.445876975	-0.187936648	0.079166771	0.56124302	0.317222418	0.204893412	0.120040108	0.137189428	0.079578137	0.979221309	0.998719086	Bacteria.Firmicutes.Bacilli.Bacillales.Family_XI.Gemella	DNAI4
221396	ENSG00000152763	rs3008860	0.47468031	0.385328284	0.996886933	0.832440336	-0.45632989	0.328790646	0.000862451	-0.028074409	0.634618801	0.376184517	0.220198694	0.132161587	0.408163726	0.189747927	0.904538926	0.908563671	Bacteria.Firmicutes.Negativicutes.Selenomonadales.Veillonellaceae	DNAI4
221397	ENSG00000152763	rs3008860	0.844789357	0.948124267	0.791079756	0.612126736	-0.208333054	0.037279938	-0.059785679	0.062533663	1.059924524	0.570778052	0.224756665	0.122735161	0.663772543	0.536977132	0.98776731	0.914545379	Bacteria.Firmicutes.Clostridia.Clostridiales.Ruminococcaceae.Faecalibacterium	DNAI4
221398	ENSG00000152763	rs3008860	0.310923171	0.167362873	0.582985622	0.327918033	-0.698405267	0.524770983	-0.163960342	0.165394695	0.683874601	0.375819209	0.297143604	0.167788097	0.39069581	0.142354322	0.99792254	0.986607256	Bacteria.Firmicutes.Clostridia.Clostridiales.Family_XIII.Family_XIII_AD3011_group	DNAI4
221399	ENSG00000152763	rs3008860	0.402844581	0.460060801	0.769841114	0.587586491	-0.388743436	0.196670897	-0.057306466	0.063225577	0.461660216	0.264640395	0.195047647	0.116000207	0.278639033	0.176110578	0.781672656	0.994680072	Bacteria.Proteobacteria.Betaproteobacteria.Burkholderiales	DNAI4
221400	ENSG00000152763	rs3008860	0.236241908	0.174956758	0.934545435	0.583614314	-0.489456318	0.329609963	0.014610143	-0.0586174	0.409421571	0.240340273	0.177208667	0.106409624	0.170237281	0.056267034	0.982862011	0.976394474	Bacteria.Firmicutes.Negativicutes.Selenomonadales.Veillonellaceae.Veillonella	DNAI4
221401	ENSG00000152763	rs3008860	0.722819884	0.62431681	0.614155459	0.705521657	-0.212360316	0.16683837	0.119218684	-0.05036595	0.596127824	0.339043465	0.23533483	0.13270146	0.403878096	0.27049335	0.787173017	0.940986664	Bacteria.Bacteroidetes.Bacteroidia.Bacteroidales.Porphyromonadaceae.Odoribacter	DNAI4
221402	ENSG00000152763	rs3008860	0.303356409	0.294353971	0.549095158	0.26847075	-0.400393156	0.235652031	-0.084689065	0.091437293	0.385928567	0.222911488	0.14061836	0.081922667	0.161353609	0.07280866	0.772149766	0.903004347	Bacteria.Firmicutes.Clostridia.Clostridiales.Lachnospiraceae.Lachnospiraceae_NK4A136_group	DNAI4
221403	ENSG00000152763	rs3008860	0.534321511	0.426986124	0.627943919	0.517901409	-1.863231955	1.270984577	0.237026081	-0.169289569	2.982359414	1.589978327	0.48677362	0.26039459	0.997454612	0.843690006	0.997650199	0.999159905	Bacteria.Firmicutes.Clostridia.Clostridiales	DNAI4
221404	ENSG00000152763	rs3008860	0.633799216	0.806228563	0.73644542	0.522778147	-0.267822586	0.086311219	0.054733549	-0.067857121	0.559546321	0.350435695	0.161929095	0.105606477	0.431622831	0.325702433	0.861037631	0.941770524	Bacteria.Bacteroidetes.Bacteroidia.Bacteroidales.Prevotellaceae.Prevotella_9	DNAI4
221405	ENSG00000152763	rs3008860	0.201388267	0.137892813	0.856063834	0.408741281	-0.491404388	0.333158117	-0.031287753	0.081653986	0.380734233	0.221782702	0.17180771	0.098202049	0.120212636	0.049042994	0.92697622	0.927737582	Bacteria.Firmicutes.Clostridia.Clostridiales.Ruminococcaceae.Ruminococcaceae_UCG_002	DNAI4
221406	ENSG00000152763	rs3008860	0.064768346	0.083011555	0.13355153	0.234532228	-2.001113345	0.98378003	-0.500740692	0.207945865	1.065147683	0.558778236	0.329599427	0.173302207	0.145721546	0.085215212	0.997329664	0.92426646	Bacteria.Firmicutes.Negativicutes.Selenomonadales.Veillonellaceae.Megasphaera	DNAI4
221407	ENSG00000152763	rs3008860	0.797470646	0.45390061	0.37751043	0.818780473	-0.136024815	0.240796285	0.1765886	-0.027792861	0.527889916	0.319591953	0.198733335	0.120815728	0.608353317	0.273462011	0.998832683	0.995738724	Bacteria.Firmicutes.Clostridia.Clostridiales.Ruminococcaceae.Eubacterium_coprostanoligenes_group	DNAI4
221408	ENSG00000152763	rs3008860	0.301779005	0.171050574	0.576335818	0.242173786	-0.699302552	0.504824344	-0.119133371	0.135602181	0.671825957	0.364721324	0.212140948	0.114885791	0.21964684	0.091853267	0.982891669	0.998439902	Bacteria.Verrucomicrobia.Verrucomicrobiae.Verrucomicrobiales.Verrucomicrobiaceae.Akkermansia	DNAI4
221409	ENSG00000152763	rs3008860	0.208480446	0.185962046	0.815020346	0.853032327	-0.511947094	0.307822647	-0.034750867	-0.016089984	0.402989759	0.230275685	0.147935374	0.086510243	0.121032408	0.059940624	0.911277047	0.940862388	Bacteria.Fusobacteria.Fusobacteriia.Fusobacteriales.Fusobacteriaceae.Fusobacterium	DNAI4
221410	ENSG00000152763	rs3008860	0.284834523	0.475219046	0.804019053	0.461801058	-0.544731509	0.208422418	-0.049268636	-0.09025712	0.505122481	0.290208625	0.197735217	0.121924392	0.201118801	0.16493898	0.976139624	0.859083043	Bacteria.Firmicutes.Bacilli.Lactobacillales.Carnobacteriaceae.Granulicatella	DNAI4
221411	ENSG00000152763	rs3008860	0.306959662	0.305930543	0.83949359	0.991027906	-0.517078697	0.288805135	-0.058704118	0.001794233	0.502156431	0.279869632	0.288679372	0.158944467	0.150237995	0.074395192	0.990263512	0.947446532	Bacteria.Proteobacteria.Gammaproteobacteria.Pseudomonadales	DNAI4
221412	ENSG00000152763	rs3008860	0.308059427	0.35514887	0.44825081	0.310425398	-0.399449911	0.213532479	0.137033126	-0.105541675	0.388812346	0.229286348	0.179608565	0.103238716	0.163411935	0.083900919	0.515332012	0.917384146	Bacteria.Firmicutes.Clostridia.Clostridiales.Lachnospiraceae.Lachnospira	DNAI4
221413	ENSG00000152763	rs3008860	0.861999521	0.944885304	0.45398153	0.488726531	0.152479197	-0.033035869	0.238316388	-0.121509396	0.873707802	0.476029899	0.316357512	0.174508483	0.708949352	0.576329541	0.809034847	0.921810345	Bacteria.Firmicutes.Clostridia.Clostridiales.Ruminococcaceae.Anaerotruncus	DNAI4
221414	ENSG00000152763	rs3008860	0.692720218	0.537371639	0.52757884	0.713689853	-0.207384691	0.188101734	0.134659763	-0.046823715	0.522473194	0.303349725	0.212022125	0.12706196	0.555220111	0.30055694	0.99991226	0.996396152	Bacteria.Actinobacteria.Coriobacteriia.Coriobacteriales.Coriobacteriaceae.Collinsella	DNAI4
221415	ENSG00000152763	rs3008860	0.28864691	0.406443469	0.905709277	0.721776156	-0.43606576	0.199948545	-0.025669388	-0.044150711	0.40759803	0.239288626	0.215862937	0.123452333	0.198996718	0.092033664	0.700782615	0.982165009	Bacteria.Firmicutes.Clostridia.Clostridiales.Peptostreptococcaceae.Intestinibacter	DNAI4
221416	ENSG00000152763	rs3008860	0.264994939	0.296271868	0.609893367	0.794375948	-0.718377485	0.370554304	-0.106261692	0.030171123	0.638920559	0.351927021	0.20725563	0.115286498	0.251970507	0.142500555	0.99714486	0.996602117	Bacteria.Firmicutes.Clostridia.Clostridiales.Clostridiaceae_1.Clostridium_sensu_stricto_1	DNAI4
221417	ENSG00000152763	rs3008860	0.860885195	0.997446107	0.57934629	0.399286586	-0.116560107	0.001235444	0.151580503	-0.13237688	0.662485351	0.384493792	0.272069692	0.15601716	0.543667946	0.456974618	0.862635874	0.870699792	Bacteria.Firmicutes.Clostridia.Clostridiales.Ruminococcaceae.Ruminiclostridium_9	DNAI4
221418	ENSG00000152763	rs3008860	0.189420412	0.276092608	0.413185609	0.72681557	-1.013026339	0.467103794	-0.205544103	0.050256309	0.763866266	0.425267915	0.249571648	0.143230702	0.23531068	0.153468083	0.75940859	0.996502544	Bacteria.Firmicutes.Clostridia.Clostridiales.Family_XI	DNAI4
221419	ENSG00000152763	rs3008860	0.534478154	0.286827096	0.7424281	0.764638892	-0.329494944	0.327419929	0.066404449	0.034899036	0.527604823	0.304881662	0.201198794	0.116077565	0.420067332	0.143663816	0.996596763	0.999791394	Bacteria.Firmicutes.Clostridia.Clostridiales.Ruminococcaceae.Ruminococcaceae_UCG_005	DNAI4
221420	ENSG00000152763	rs3008860	0.198081255	0.129370503	0.490289692	0.337841045	-0.578714353	0.398304546	-0.115012195	0.094707925	0.445053487	0.259297959	0.165775213	0.098085569	0.228062179	0.099030626	0.847536449	0.991307536	Bacteria.Firmicutes.Clostridia.Clostridiales.Ruminococcaceae.Ruminococcus_2	DNAI4
221421	ENSG00000152763	rs3008860	0.272925854	0.208178401	0.970745328	0.662682471	-0.449613109	0.298832437	-0.006111347	-0.04153634	0.406626698	0.235074091	0.166001453	0.094785028	0.137360222	0.074188001	0.942321429	0.993295108	Bacteria.Proteobacteria.Gammaproteobacteria.Pasteurellales.Pasteurellaceae.Haemophilus	DNAI4
221422	ENSG00000152763	rs3008860	0.154397703	0.088007224	0.521962374	0.977130892	-0.553941593	0.391286081	0.143331541	0.003794705	0.384426885	0.225908673	0.222629376	0.131867473	0.114899775	0.032068311	0.887829699	0.994473421	Bacteria.Actinobacteria.Actinobacteria.Bifidobacteriales.Bifidobacteriaceae.Bifidobacterium	DNAI4
221423	ENSG00000152763	rs3008860	0.292726167	0.360123685	0.676230336	0.848808067	-0.615098974	0.309116851	-0.098176993	0.025588681	0.579868155	0.335398024	0.234030533	0.133691469	0.290940833	0.186264869	0.866026969	0.995071635	Bacteria.Firmicutes.Erysipelotrichia.Erysipelotrichales.Erysipelotrichaceae.Clostridium_innocuum_group	DNAI4
221424	ENSG00000152763	rs3008860	0.337434953	0.199642894	0.641290455	0.364180607	-0.617753924	0.450760504	-0.143521808	0.156894495	0.639243975	0.347875147	0.306615628	0.171687868	0.328562343	0.123107662	0.998820086	0.961415255	Bacteria.Firmicutes.Clostridia.Clostridiales.Family_XIII	DNAI4
221425	ENSG00000152763	rs3008860	0.318154801	0.204874986	0.704772391	0.507327829	-0.60998338	0.439532318	-0.105781597	0.104203613	0.606356461	0.343216055	0.277964728	0.156299211	0.359287231	0.129898199	0.857561704	0.962100017	Bacteria.Firmicutes.Clostridia.Clostridiales.Lachnospiraceae.Lachnospiraceae_ND3007_group	DNAI4
221426	ENSG00000152763	rs3008860	0.876525087	0.764189345	0.271103629	0.383809363	-0.078245943	0.085627386	0.246243758	-0.118566473	0.501611704	0.284245088	0.22184823	0.135222071	0.427477565	0.21485396	0.999672451	0.998587032	Bacteria.Firmicutes.Clostridia.Clostridiales.Ruminococcaceae.Butyricicoccus	DNAI4
221427	ENSG00000152763	rs3008860	0.220553424	0.175473972	0.809848863	0.236279383	-0.455981188	0.291715501	-0.042832632	0.121277777	0.368631336	0.212967672	0.177285646	0.101454921	0.116208565	0.059602481	0.992052328	0.997201293	Bacteria.Firmicutes.Clostridia.Clostridiales.Lachnospiraceae.Coprococcus_1	DNAI4
221428	ENSG00000152763	rs3008860	0.316904468	0.272339839	0.678859568	0.792523064	-0.404507401	0.26258381	0.064268774	-0.024162164	0.401056643	0.237186077	0.154532678	0.091481761	0.188925753	0.108319994	0.762372714	0.99671406	Bacteria.Firmicutes.Negativicutes.Selenomonadales.Acidaminococcaceae.Phascolarctobacterium	DNAI4
221429	ENSG00000152763	rs3008860	0.068196443	0.129274053	0.143313011	0.298339409	-1.323224353	0.636697875	-0.43028271	0.176599481	0.713498752	0.414386819	0.290443019	0.168447494	0.204527678	0.135462199	0.998891856	0.999590371	Bacteria.Firmicutes.Bacilli.Bacillales.Staphylococcaceae.Staphylococcus	DNAI4
221430	ENSG00000152763	rs3008860	0.276233667	0.315190311	0.598540112	0.784599872	-0.793035174	0.394571388	0.183907693	-0.05194933	0.722221503	0.38981138	0.347587521	0.189276808	0.235466587	0.164002828	0.907493002	0.931800238	Bacteria.Firmicutes.Clostridia.Clostridiales.Lachnospiraceae.Blautia	DNAI4
221431	ENSG00000152763	rs3008860	0.478869773	0.375729664	0.637005112	0.803549794	-0.321777392	0.231776588	0.126590768	-0.039385849	0.45178719	0.259864645	0.267003074	0.15768592	0.317960069	0.140527078	0.999739884	0.906103253	Bacteria.Actinobacteria.Coriobacteriia.Coriobacteriales.Coriobacteriaceae	DNAI4
221432	ENSG00000152763	rs3008860	0.405864057	0.384942575	0.686674791	0.718004387	-0.364403426	0.226609636	-0.058800584	0.030443173	0.43555931	0.259062945	0.145121686	0.083934437	0.256672015	0.125069919	0.999492402	0.999741582	Bacteria.Proteobacteria.Gammaproteobacteria.Enterobacteriales.Enterobacteriaceae.Escherichia_Shigella	DNAI4
221433	ENSG00000152763	rs3008860	0.349211517	0.295846378	0.728987267	0.801531232	-0.388113438	0.249498282	0.059943531	-0.025844772	0.41160641	0.236745901	0.172266481	0.102397613	0.23526765	0.098531075	0.958282233	0.979585985	Bacteria.Firmicutes.Erysipelotrichia.Erysipelotrichales.Erysipelotrichaceae.Erysipelatoclostridium	DNAI4
221434	ENSG00000152763	rs3008860	0.554786946	0.874941934	0.952738465	0.488310948	-0.420021109	0.06405261	0.013495324	-0.09239838	0.707487981	0.405380918	0.226821983	0.132572787	0.489847891	0.405978933	0.997594253	0.968019235	Bacteria.Firmicutes.Erysipelotrichia.Erysipelotrichales.Erysipelotrichaceae.Faecalitalea	DNAI4
221435	ENSG00000152763	rs3008860	0.167234754	0.175101331	0.410477223	0.786330643	-0.543791871	0.30582207	0.166295341	-0.030321165	0.389321955	0.223070774	0.200743553	0.111392753	0.096036901	0.054603791	0.975933082	0.894684904	Bacteria.Bacteroidetes.Bacteroidia.Bacteroidales.Rikenellaceae.Alistipes	DNAI4
221436	ENSG00000152763	rs3008860	0.120176367	0.03131903	0.264806529	0.063530135	-0.737022938	0.574685779	0.247915268	-0.225280817	0.468034446	0.26114287	0.220406563	0.119340674	0.146937599	0.024995781	0.63219989	0.86272	Bacteria.Firmicutes.Clostridia.Clostridiales.Lachnospiraceae.Lachnoclostridium	DNAI4
221437	ENSG00000152763	rs3008860	0.080132799	0.080140336	0.136081533	0.195991718	-0.815482232	0.46647901	-0.359624059	0.179587015	0.458731877	0.262414375	0.238280441	0.137458161	0.07182977	0.03173346	0.88760533	0.997132292	Bacteria.Firmicutes.Bacilli.Bacillales	DNAI4
221438	ENSG00000152763	rs3008860	0.205769392	0.180984728	0.809295308	0.858929221	-0.515046226	0.3116801	-0.035864343	-0.015469393	0.40298687	0.230491716	0.148004165	0.086690411	0.117854675	0.059681114	0.903556314	0.946130018	Bacteria.Fusobacteria.Fusobacteriia.Fusobacteriales	DNAI4
221439	ENSG00000152763	rs3008860	0.352591356	0.398580738	0.944707884	0.557951029	-0.460996234	0.23023351	-0.018286488	0.081676827	0.492366564	0.270941231	0.262652008	0.138687372	0.174582265	0.120232707	0.999694213	0.908466096	Bacteria.Firmicutes.Clostridia.Clostridiales.Lachnospiraceaencultured	DNAI4
221440	ENSG00000152763	rs3008860	0.196258108	0.192210969	0.513490085	0.641009946	-0.597724377	0.343999953	0.122653981	-0.050039249	0.457781863	0.261049777	0.186683303	0.10681233	0.13010647	0.056379436	0.988073193	0.97562022	Bacteria.Bacteroidetes.Bacteroidia.Bacteroidales.Porphyromonadaceae	DNAI4
221441	ENSG00000152763	rs3008860	0.300943813	0.244936189	0.852016906	0.736677832	-0.481228623	0.319656688	-0.0283582	0.031758188	0.461515777	0.272430213	0.151413572	0.094042742	0.289933831	0.158389178	0.770361295	0.998431627	Bacteria.Firmicutes.Clostridia.Clostridiales.Ruminococcaceae.Ruminococcus_1	DNAI4
221442	ENSG00000152763	rs3008860	0.145768873	0.145250937	0.361901144	0.452159677	-0.811563614	0.45114388	0.291415974	-0.141110807	0.551226204	0.306023286	0.31737233	0.186563018	0.132255184	0.062186394	0.755485	0.944653669	Bacteria.Actinobacteria	DNAI4
221443	ENSG00000152763	rs3008860	0.639188987	0.399176403	0.971230141	0.692588178	-0.510499584	0.544026541	0.010108321	-0.063717468	1.083770382	0.641029863	0.279199552	0.160453424	0.821903879	0.525934019	0.999330493	0.996873616	Bacteria.Proteobacteria	DNAI4
221444	ENSG00000152763	rs3008860	0.482927364	0.357679907	0.568019098	0.785040687	-0.309820075	0.234266613	0.157118875	-0.044173372	0.439056457	0.252886289	0.273776084	0.161283769	0.316114336	0.131264781	0.999005033	0.938050066	Bacteria.Actinobacteria.Coriobacteriia.Coriobacteriales	DNAI4
221445	ENSG00000152763	rs3008860	0.379638819	0.354253179	0.354790667	0.360978532	-0.352983002	0.215740007	0.226221564	-0.128260196	0.399036132	0.231223077	0.242729628	0.139414424	0.178261473	0.109323862	0.999670759	0.996530704	Bacteria.Firmicutes.Clostridia.Clostridiales.Ruminococcaceae.Flavonifractor	DNAI4
221446	ENSG00000152763	rs3008860	0.88424472	0.591975341	0.194047812	0.46489063	-0.068696124	0.14885984	0.200845995	-0.068650502	0.469995241	0.276362455	0.153053561	0.093382609	0.574674375	0.252697374	0.999985325	0.999758873	Bacteria.Firmicutes.Clostridia.Clostridiales.Ruminococcaceae.Ruminococcaceae_UCG_014	DNAI4
221447	ENSG00000152763	rs3008860	0.306433644	0.240439754	0.669010723	0.550799209	-0.689140194	0.468017413	-0.103575049	0.083983901	0.668519144	0.395042906	0.241176616	0.140046065	0.328230755	0.19197221	0.999878354	0.982531019	Bacteria.Bacteroidetes.Bacteroidia.Bacteroidales.Porphyromonadaceae.Barnesiella	DNAI4
221448	ENSG00000152763	rs3008860	0.889086483	0.78918814	0.553219989	0.598115702	-0.096454909	0.101569811	-0.210249179	0.102732622	0.68892346	0.378328973	0.352744716	0.193940177	0.472850678	0.387162915	0.894248391	0.853671808	Bacteria.Firmicutes.Erysipelotrichia.Erysipelotrichales.Erysipelotrichaceae	DNAI4
221449	ENSG00000152763	rs3008860	0.159454349	0.298816515	0.437065293	0.988585275	-0.703025091	0.293073957	0.147648278	-0.001524993	0.493967649	0.27982388	0.188813217	0.106183498	0.190858361	0.143344819	0.896362991	0.999825846	Bacteria.Firmicutes.Clostridia.Clostridiales.Ruminococcaceae.Subdoligranulum	DNAI4
221450	ENSG00000152763	rs3008860	0.407228477	0.357804881	0.434087617	0.552418012	-0.342074255	0.220256041	0.117146962	-0.052170395	0.410066898	0.23782437	0.148834842	0.087351592	0.180186432	0.099789954	0.736657166	0.993577312	Bacteria.Proteobacteria.Betaproteobacteria.Burkholderiales.Alcaligenaceae.Sutterella	DNAI4
221451	ENSG00000152763	rs3008860	0.261251099	0.238080159	0.97218385	0.884984132	-0.445181002	0.270142079	-0.004852044	-0.012108017	0.392818263	0.226866191	0.138614102	0.083375292	0.141752883	0.070860116	0.884405111	0.869056696	Bacteria.Firmicutes.Negativicutes.Selenomonadales.Veillonellaceae.Dialister	DNAI4
221452	ENSG00000152763	rs3008860	0.390864271	0.367813354	0.42311753	0.685250827	-0.339570252	0.205256678	0.228286477	-0.064991011	0.393103884	0.226329612	0.283194367	0.159632443	0.171939503	0.091957647	0.999276643	0.988728768	Bacteria.Firmicutes.Clostridia.Clostridiales.Ruminococcaceae.Ruminiclostridium_5	DNAI4
221453	ENSG00000152763	rs3008860	0.929087547	0.999832635	0.905102614	0.798463836	-0.199618372	0.000247444	-0.051755599	0.058801053	2.234403	1.175118208	0.43243533	0.22934732	0.934867237	0.798764221	0.999135888	0.996517655	Bacteria.Firmicutes.Clostridia.Clostridiales.Ruminococcaceae	DNAI4
221454	ENSG00000152763	rs3008860	0.167447157	0.175839836	0.411513836	0.788557218	-0.543460601	0.305266725	0.165869322	-0.029972046	0.389282325	0.223052336	0.200675748	0.111299012	0.09553679	0.05384059	0.97729231	0.910278221	Bacteria.Bacteroidetes.Bacteroidia.Bacteroidales.Rikenellaceae	DNAI4
221455	ENSG00000152763	rs3008860	0.851425313	0.719648619	0.933623533	0.805774492	-0.746619726	0.745536947	0.053039808	-0.081792719	3.970380061	2.068113576	0.634372067	0.331297421	0.999435429	0.989125616	0.999968393	0.999515331	Bacteria.Firmicutes	DNAI4
221456	ENSG00000152763	rs3008860	0.89329149	0.796974446	0.551215603	0.591734183	-0.093165397	0.098120182	-0.211897253	0.104771567	0.691821785	0.379836403	0.353716658	0.194384502	0.475574247	0.396251873	0.902965021	0.853637054	Bacteria.Firmicutes.Erysipelotrichia.Erysipelotrichales	DNAI4
221457	ENSG00000152763	rs3008860	0.50007983	0.569061938	0.756224115	0.592064247	-0.349616118	0.170091734	-0.063200842	0.065397357	0.515539238	0.297183377	0.202725644	0.121441232	0.353098718	0.21399632	0.814991777	0.988047315	Bacteria.Proteobacteria.Betaproteobacteria	DNAI4
221458	ENSG00000152763	rs3008860	0.270562178	0.279757339	0.444460594	0.495551687	-1.258299353	0.673961516	0.284603789	-0.138528126	1.132346511	0.618338937	0.369917996	0.202123611	0.479570272	0.30691166	0.886454863	0.890709939	Bacteria.Firmicutes.Negativicutes.Selenomonadales	DNAI4
221459	ENSG00000152763	rs3008860	0.150087642	0.088170342	0.503134605	0.982733377	-0.562917045	0.392644826	0.153284298	-0.002923302	0.386504832	0.226812174	0.227656469	0.134555486	0.10849937	0.034860016	0.944382312	0.998755611	Bacteria.Actinobacteria.Actinobacteria.Bifidobacteriales.Bifidobacteriaceae	DNAI4
221460	ENSG00000152763	rs3008860	0.415184008	0.470175584	0.896137055	0.917439005	-0.489744275	0.250308783	-0.024179258	-0.011188911	0.597211846	0.344567966	0.184497873	0.10751953	0.297170563	0.24578591	0.787771478	0.938910949	Bacteria.Firmicutes.Clostridia.Clostridiales.Lachnospiraceae.Lachnospiraceae_UCG_010	DNAI4
221461	ENSG00000152763	rs3008860	0.265454932	0.294424639	0.620246732	0.818331809	-0.715032329	0.368421782	-0.102766089	0.026293347	0.636563719	0.348554483	0.206406035	0.114009938	0.238879304	0.12282976	0.990999752	0.99999132	Bacteria.Firmicutes.Clostridia.Clostridiales.Clostridiaceae_1	DNAI4
221462	ENSG00000152763	rs3008860	0.756077464	0.690507523	0.630135482	0.650432942	-0.197565327	0.13958221	-0.098426276	0.052969333	0.633324962	0.349002536	0.203433243	0.116347363	0.458106419	0.270018665	0.590522513	0.967612486	Bacteria.Firmicutes.Clostridia.Clostridiales.Lachnospiraceae.Anaerostipes	DNAI4
221463	ENSG00000152763	rs3008860	0.269125479	0.321382749	0.831691968	0.831728307	-0.429516411	0.224512258	-0.049626114	-0.028082204	0.385354192	0.224682477	0.232562443	0.131630259	0.174866931	0.085609388	0.725761932	0.881220808	Bacteria.Firmicutes.Clostridia.Clostridiales.Peptostreptococcaceae	DNAI4
221464	ENSG00000152763	rs3008860	0.283142909	0.209159426	0.916431832	0.683422028	-0.441311002	0.299111292	-0.017511336	-0.038861412	0.407774158	0.235807426	0.166239141	0.094868848	0.134194626	0.074214769	0.956701287	0.992379592	Bacteria.Proteobacteria.Gammaproteobacteria.Pasteurellales.Pasteurellaceae	DNAI4
221465	ENSG00000152763	rs3008860	0.409172849	0.40309008	0.650812764	0.677400495	-0.898214803	0.502903601	0.123703793	-0.063282454	1.081248539	0.597546943	0.272033031	0.151431113	0.70901604	0.375825052	0.998803525	0.997226571	Bacteria.Firmicutes.Clostridia.Clostridiales.Lachnospiraceae.Eubacterium_rectale_group	DNAI4
221466	ENSG00000152763	rs3008860	0.268670682	0.2534199	0.451161221	0.379970789	-0.433446985	0.258818191	-0.131143799	0.090761034	0.388507877	0.224610876	0.173001688	0.102674416	0.140858928	0.068573227	0.998525812	0.997174658	Bacteria.Proteobacteria.Deltaproteobacteria.Desulfovibrionales.Desulfovibrionaceae	DNAI4
221467	ENSG00000152763	rs3008860	0.735691651	0.702052458	0.91423034	0.90345055	-0.634614955	0.384262577	0.034259524	-0.020818087	1.871940677	1.000050669	0.316853786	0.170951144	0.963157997	0.671384157	0.997187614	0.944142772	Bacteria.Bacteroidetes.Bacteroidia.Bacteroidales	DNAI4
221468	ENSG00000152763	rs3008860	0.360981872	0.311681283	0.759117554	0.723820122	-0.572147776	0.337751642	0.099286807	-0.061639168	0.621909317	0.331247261	0.322429399	0.173684751	0.186575369	0.108199178	0.92078388	0.94715392	Bacteria.Firmicutes.Clostridia.Clostridiales.Lachnospiraceae.Fusicatenibacter	DNAI4
221469	ENSG00000152763	rs3008860	0.428477387	0.154613278	0.717669445	0.733532898	-0.360714629	0.379992189	-0.103896292	-0.0546451	0.452713285	0.263848796	0.28609562	0.159830087	0.358214504	0.088273188	0.99152666	0.975114706	Bacteria.Firmicutes.Bacilli.Lactobacillales	DNAI4
221470	ENSG00000152763	rs3008860	0.267721337	0.427727829	0.764196081	0.534555812	-0.569610931	0.233449862	-0.060281668	-0.07788048	0.509533189	0.292512824	0.200114398	0.124730137	0.199127654	0.146666401	0.991744893	0.884813348	Bacteria.Firmicutes.Bacilli.Lactobacillales.Carnobacteriaceae	DNAI4
221471	ENSG00000152763	rs3008860	0.426178931	0.266339059	0.557622991	0.366967819	-1.54847934	1.21341968	0.21104746	-0.182697395	1.933724473	1.082276303	0.358059752	0.201096788	0.954184916	0.672882035	0.999826541	0.999832315	Bacteria.Firmicutes.Clostridia.Clostridiales.Lachnospiraceae	DNAI4
221472	ENSG00000152763	rs3008860	0.331626937	0.271894168	0.824019656	0.767454024	-0.496250084	0.312912818	-0.036191201	0.028694471	0.507335575	0.282382066	0.162090583	0.096631703	0.306070345	0.147474496	0.999858829	0.957708045	Bacteria.Proteobacteria.Betaproteobacteria.Neisseriales.Neisseriaceae.Eikenella	DNAI4
221473	ENSG00000152763	rs3008860	0.206158287	0.176236261	0.565409764	0.753132686	-0.527443639	0.324132352	0.098315728	-0.030973276	0.413045393	0.23705749	0.170161564	0.098065034	0.107629757	0.062198519	0.998277807	0.999325446	Bacteria.Bacteroidetes.Bacteroidia.Bacteroidales.Porphyromonadaceae.Parabacteroides	DNAI4
221474	ENSG00000152763	rs3008860	0.521344526	0.240216815	0.492142111	0.835751037	-0.292447441	0.318348119	0.125401086	0.022769633	0.453567632	0.268581707	0.181526549	0.109382624	0.36816281	0.121401182	0.554487878	0.987722668	Bacteria.Firmicutes.Clostridia.Clostridiales.Christensenellaceae	DNAI4
221475	ENSG00000152763	rs3008860	0.735576425	0.701770167	0.914092443	0.903104233	-0.634904223	0.384653155	0.03431484	-0.020893283	1.871945374	1.000070829	0.316853936	0.170952325	0.963292842	0.669167957	0.997675757	0.947294817	Bacteria.Bacteroidetes	DNAI4
221476	ENSG00000152763	rs3008860	0.312617231	0.338076578	0.828583886	0.593877235	-0.403602303	0.224199177	0.033056875	-0.051338692	0.396602229	0.232309014	0.152061194	0.095804329	0.146282074	0.104552802	0.968802863	0.997181136	Bacteria.Bacteroidetes.Bacteroidia.Bacteroidales.Prevotellaceae	DNAI4
221477	ENSG00000152763	rs3008860	0.283271226	0.408629888	0.563271892	0.920245843	-0.958539233	0.4010256	-0.167808419	0.016239603	0.885934531	0.482182533	0.288843379	0.161565953	0.371686046	0.264161859	0.997947728	0.998788642	Bacteria.Actinobacteria.Actinobacteria.Micrococcales	DNAI4
221478	ENSG00000152763	rs3008860	0.580176384	0.474848469	0.882898801	0.92023558	-0.319705637	0.22276671	-0.033360938	-0.012549487	0.575096246	0.30992049	0.225601544	0.124837298	0.297484653	0.16694697	0.816853521	0.877355871	Bacteria.Firmicutes.Clostridia.Clostridiales.Lachnospiraceae.Roseburia	DNAI4
221479	ENSG00000152763	rs3008860	0.270034778	0.256654522	0.451068101	0.381548611	-0.432266823	0.257237774	-0.131338751	0.091075739	0.388565862	0.224779598	0.173223065	0.103374351	0.141284321	0.073725934	0.997604342	0.996621608	Bacteria.Proteobacteria.Deltaproteobacteria	DNAI4
221480	ENSG00000152763	rs3008860	0.315574358	0.187167263	0.590068902	0.255944733	-0.681052658	0.486340731	-0.115181353	0.132143464	0.673374967	0.36483163	0.212739256	0.1152957	0.232906774	0.097646892	0.959597159	0.99789802	Bacteria.Verrucomicrobia	DNAI4
221481	ENSG00000152763	rs3008860	0.562465188	0.453158461	0.831185976	0.972536931	-0.35624818	0.275355784	-0.040139524	0.003694677	0.611930093	0.364857615	0.18753292	0.1069078	0.549310387	0.255695922	0.996566686	0.997858307	Bacteria.Proteobacteria.Gammaproteobacteria	DNAI4
221482	ENSG00000152763	rs3008860	0.576045832	0.485926248	0.490567184	0.642623346	-0.259457765	0.182834442	0.141385502	-0.054267462	0.461664859	0.260892219	0.203919811	0.11640115	0.265834698	0.134055247	0.998043854	0.98261409	Bacteria.Firmicutes.Clostridia.Clostridiales.Ruminococcaceaencultured	DNAI4
221483	ENSG00000152763	rs3008860	0.524930395	0.243772751	0.48931366	0.8453487	-0.290563253	0.316716883	0.126566955	0.021480752	0.454563715	0.269252791	0.182018698	0.109686896	0.370832951	0.124717676	0.553785009	0.985767335	Bacteria.Firmicutes.Clostridia.Clostridiales.Christensenellaceae.Christensenellaceae_R_7_group	DNAI4
221484	ENSG00000152763	rs3008860	0.235107508	0.20363268	0.611853281	0.566924539	-0.608326692	0.375581276	-0.124739233	0.078898708	0.507610193	0.292464675	0.244637937	0.137090361	0.197432624	0.085268112	0.835304363	0.981481548	Bacteria.Firmicutes.Clostridia.Clostridiales.Lachnospiraceae.Eubacterium_eligens_group	DNAI4
221485	ENSG00000152763	rs3008860	0.183279059	0.1696152	0.475423168	0.530643693	-0.622333739	0.361657297	0.208218672	-0.109814596	0.462679856	0.260398245	0.290059544	0.174198551	0.108197989	0.056872102	0.751242988	0.9138367	Bacteria.Actinobacteria.Actinobacteria	DNAI4
221486	ENSG00000152763	rs3008860	0.99977133	0.954999281	0.765091299	0.77711753	-0.000434424	0.045351663	-0.079364802	0.040201314	1.509990455	0.800585525	0.264499201	0.141426266	0.953896707	0.734842714	0.999973618	0.994138314	Bacteria.Bacteroidetes.Bacteroidia.Bacteroidales.Bacteroidaceae.Bacteroides	DNAI4
221487	ENSG00000152763	rs3008860	0.27826326	0.238594624	0.606935476	0.82028597	-0.426269434	0.268497313	-0.086728609	0.024054483	0.389864484	0.225734827	0.167765057	0.105456718	0.136549831	0.07611283	0.749027161	0.98350304	Bacteria.Firmicutes.Clostridia.Clostridiales.Lachnospiraceae.Dorea	DNAI4
221488	ENSG00000152763	rs3008860	0.70278622	0.736486963	0.785749349	0.710880858	-0.274898107	0.139938926	0.079509483	-0.063125891	0.717284517	0.414076884	0.291286245	0.169556665	0.58513678	0.389591832	0.994012678	0.909173075	Bacteria.Firmicutes.Clostridia.Clostridiales.Ruminococcaceae.Ruminococcaceae_UCG_013	DNAI4
221489	ENSG00000152763	rs3008860	0.620079638	0.283361813	0.490759523	0.911198144	-0.243499742	0.311421263	-0.198887404	0.018082054	0.488836002	0.287887259	0.286982322	0.161500916	0.471504652	0.169370376	0.962754678	0.933837527	Bacteria.Firmicutes.Bacilli	DNAI4
221490	ENSG00000152763	rs3008860	0.361797653	0.138623548	0.783716494	0.692364215	-0.398214317	0.379088992	-0.082119087	-0.065811769	0.433589096	0.252835006	0.297946258	0.165600001	0.317229377	0.073088181	0.988497884	0.991615185	Bacteria.Firmicutes.Bacilli.Lactobacillales.Streptococcaceae	DNAI4
221491	ENSG00000152778	rs303208	0.976426337	0.744766339	0.373671143	0.064674764	0.005694064	0.092916792	0.05371172	-0.163691322	0.191955425	0.284204306	0.059960259	0.087097941	0.641326272	0.341449434	0.9994853	0.999502343	Bacteria.Firmicutes.Clostridia.Clostridiales.Lachnospiraceae.Ruminococcus_gnavus_group	IFIT5
221492	ENSG00000152778	rs303208	0.923094633	0.673340462	0.259975583	0.035182582	-0.018070329	0.112670958	-0.081157757	0.207458012	0.186461587	0.266057407	0.071418657	0.096438311	0.593523449	0.33519649	0.981084248	0.998600531	Bacteria.Firmicutes.Clostridia.Clostridiales.Ruminococcaceae.Ruminiclostridium_6	IFIT5
221493	ENSG00000152778	rs303208	0.305895579	0.017016127	0.569174287	0.779257931	0.140955819	-0.372334466	-0.042517386	-0.024665835	0.136584754	0.152014102	0.074307814	0.087637849	0.15484767	0.010363218	0.999670759	0.996530704	Bacteria.Firmicutes.Clostridia.Clostridiales.Ruminococcaceae.Flavonifractor	IFIT5
221494	ENSG00000152778	rs303208	0.27348524	0.08878565	0.266134649	0.335211896	0.14644843	-0.26992283	0.065253218	0.064844445	0.132602847	0.156229853	0.058175698	0.06679002	0.146473456	0.034758614	0.905626678	0.923582162	Bacteria.Firmicutes.Clostridia.Clostridiales.Ruminococcaceae.Ruminococcaceae_UCG_002	IFIT5
221495	ENSG00000152778	rs303208	0.847908895	0.074109341	0.053194895	0.111140263	0.028314329	-0.283794942	-0.13466335	0.111783755	0.14704644	0.156345051	0.068384587	0.069213055	0.392925167	0.025897215	0.266670996	0.802262423	Bacteria.Firmicutes.Clostridia.Clostridiales.Peptostreptococcaceae.Intestinibacter	IFIT5
221496	ENSG00000152778	rs303208	0.35229522	0.008970085	0.873240416	0.309594636	0.14063498	-0.473970018	0.009951831	0.074398061	0.150112079	0.175925525	0.062131217	0.072648818	0.222716089	0.008863863	0.837966706	0.925889494	Bacteria.Proteobacteria.Betaproteobacteria.Burkholderiales.Alcaligenaceae	IFIT5
221497	ENSG00000152778	rs303208	0.141928081	0.008271253	0.086405072	0.161531701	0.205050972	-0.412670066	0.11106183	-0.095903429	0.137923276	0.151485145	0.063789885	0.067725453	0.100866293	0.00554961	0.995339941	0.95316496	Bacteria.Proteobacteria.Deltaproteobacteria.Desulfovibrionales.Desulfovibrionaceae.Bilophila	IFIT5
221498	ENSG00000152778	rs303208	0.819964266	0.071519234	0.398478071	0.789157302	0.042712757	-0.425604956	0.060716127	0.02362252	0.186915476	0.232305181	0.071435744	0.08797638	0.53565625	0.061971414	0.778488697	0.908563671	Bacteria.Firmicutes.Negativicutes.Selenomonadales.Veillonellaceae	IFIT5
221499	ENSG00000152778	rs303208	0.71912842	0.310679756	0.273623803	0.589577179	-0.091582757	-0.253239874	0.063645889	-0.030982204	0.253558071	0.247845383	0.057645458	0.057148173	0.62667453	0.296537934	0.914353853	0.914545379	Bacteria.Firmicutes.Clostridia.Clostridiales.Ruminococcaceae.Faecalibacterium	IFIT5
221500	ENSG00000152778	rs303208	0.64896111	0.003114051	0.093539267	0.311036216	0.062377959	-0.508744129	-0.087470388	-0.065393726	0.136396912	0.165665303	0.051393537	0.064048258	0.341444631	0.003541199	0.858670885	0.979585985	Bacteria.Firmicutes.Erysipelotrichia.Erysipelotrichales.Erysipelotrichaceae.Erysipelatoclostridium	IFIT5
221501	ENSG00000152778	rs303208	0.315389684	0.238133223	0.851819142	0.105645486	0.136927021	-0.202686455	0.013292165	-0.138962402	0.135331348	0.170236193	0.070875304	0.084685879	0.171893333	0.0878108	0.92078388	0.830463605	Bacteria.Firmicutes.Clostridia.Clostridiales.Lachnospiraceae.Fusicatenibacter	IFIT5
221502	ENSG00000152778	rs303208	0.183998014	0.009179812	0.341449135	0.238527348	0.194200928	-0.427086193	-0.06995571	0.101344146	0.144620789	0.15903048	0.072997767	0.085191133	0.108851759	0.006346111	0.997117901	0.9453081	Bacteria.Firmicutes.Clostridia.Clostridiales.Lachnospiraceae.Eubacterium_hallii_group	IFIT5
221503	ENSG00000152778	rs303208	0.934797977	0.326585196	0.161874248	0.205384834	0.01344036	-0.19933045	-0.108416579	0.119132027	0.163653053	0.201654402	0.076625546	0.093132269	0.43543233	0.125295524	0.838697858	0.851745899	Bacteria.Proteobacteria.Gammaproteobacteria.Pseudomonadales.Pseudomonadaceae.Pseudomonas	IFIT5
221504	ENSG00000152778	rs303208	0.572057491	0.065853588	0.283961789	0.105904353	0.082993346	-0.293173581	0.074536346	-0.117649935	0.146140042	0.156697216	0.068990339	0.071752032	0.297815982	0.027037074	0.977260763	0.870239238	Bacteria.Firmicutes.Negativicutes.Selenomonadales.Veillonellaceae.Veillonella	IFIT5
221505	ENSG00000152778	rs303208	0.317786726	0.057326477	0.636441921	0.708833703	0.239044351	-0.432443764	0.037830528	-0.028556789	0.237440949	0.223469265	0.079658058	0.076138381	0.350577283	0.077121623	0.998896274	0.992206024	Bacteria.Proteobacteria.Deltaproteobacteria.Desulfovibrionales.Desulfovibrionaceae.Desulfovibrio	IFIT5
221506	ENSG00000152778	rs303208	0.721627294	0.503624846	0.614932463	0.225493353	0.073605921	-0.15391375	-0.040345195	0.110879792	0.205698789	0.228854946	0.079815811	0.090612349	0.582448448	0.291155965	0.998832683	0.942362216	Bacteria.Firmicutes.Clostridia.Clostridiales.Ruminococcaceae.Eubacterium_coprostanoligenes_group	IFIT5
221507	ENSG00000152778	rs303208	0.120018755	0.008417248	0.245858115	0.251298754	0.299246323	-0.484309881	0.076761351	-0.075971559	0.189949186	0.178205424	0.065549766	0.065633451	0.13203081	0.01065914	0.973414458	0.998439902	Bacteria.Verrucomicrobia.Verrucomicrobiae.Verrucomicrobiales.Verrucomicrobiaceae.Akkermansia	IFIT5
221508	ENSG00000152778	rs303208	0.586323992	0.174469997	0.672873253	0.467078826	0.095407759	-0.272119871	0.037590523	-0.069704803	0.174453716	0.198193361	0.088630243	0.095285066	0.393898855	0.085092698	0.976314705	0.980405449	Bacteria.Firmicutes.Bacilli.Lactobacillales.Streptococcaceae.Streptococcus	IFIT5
221509	ENSG00000152778	rs303208	0.728739055	0.924865476	0.553891842	0.629783786	-0.218390701	0.090621293	0.060781551	-0.075187213	0.62701558	0.957198818	0.102149364	0.155241496	0.999435429	0.999772384	0.999968393	0.999515331	Bacteria.Firmicutes	IFIT5
221510	ENSG00000152778	rs303208	0.386244853	0.027723693	0.850946777	0.980149009	0.132733145	-0.367045097	-0.011488767	-0.00163202	0.152161092	0.163004244	0.060896537	0.065338216	0.213012541	0.020540879	0.803941132	0.998995596	Bacteria.Firmicutes.Negativicutes.Selenomonadales.Acidaminococcaceae.Phascolarctobacterium	IFIT5
221511	ENSG00000152778	rs303208	0.022486788	0.052269774	0.038624303	0.722049574	0.475986278	-0.435776053	0.184828859	-0.033965766	0.203604383	0.220406942	0.087555579	0.095071195	0.092928777	0.0714158	0.585882901	0.895507627	Bacteria.Firmicutes.Clostridia.Clostridiales.Ruminococcaceae.Ruminiclostridium_9	IFIT5
221512	ENSG00000152778	rs303208	0.366255888	0.078889492	0.815977683	0.37437525	0.13725312	-0.296390439	0.013118737	-0.050673854	0.150850153	0.166023633	0.056142817	0.056652924	0.239918768	0.037556562	0.999492402	0.999741582	Bacteria.Proteobacteria.Gammaproteobacteria.Enterobacteriales.Enterobacteriaceae.Escherichia_Shigella	IFIT5
221513	ENSG00000152778	rs303208	0.192742264	0.030686105	0.026581153	0.005237367	0.17035121	-0.325757315	0.115866838	-0.151812889	0.12943025	0.147450622	0.051060307	0.052538473	0.119055344	0.012395131	0.56523496	0.498060427	Bacteria.Firmicutes.Clostridia.Clostridiales.Lachnospiraceae.Lachnospiraceae_NK4A136_group	IFIT5
221514	ENSG00000152778	rs303208	0.294552589	0.018754342	0.954378749	0.745906223	0.156808924	-0.379852823	-0.003543733	-0.024318888	0.148392591	0.157563154	0.061705121	0.074730097	0.144507945	0.011835945	0.942321429	0.993727148	Bacteria.Proteobacteria.Gammaproteobacteria.Pasteurellales.Pasteurellaceae.Haemophilus	IFIT5
221515	ENSG00000152778	rs303208	0.596904607	0.106887391	0.900763043	0.886276775	0.123750876	-0.38805936	-0.010291837	-0.011959895	0.23284629	0.237348066	0.082212665	0.083298101	0.44773966	0.114362381	0.999878354	0.998275086	Bacteria.Bacteroidetes.Bacteroidia.Bacteroidales.Porphyromonadaceae.Barnesiella	IFIT5
221516	ENSG00000152778	rs303208	0.602385795	0.070274177	0.531665199	0.777872636	0.086978176	-0.335711674	0.040243058	-0.021270436	0.166137861	0.182411707	0.063996898	0.075089785	0.408032214	0.051812363	0.924496571	0.997216401	Bacteria.Firmicutes.Clostridia.Clostridiales.Ruminococcaceae.Subdoligranulum	IFIT5
221517	ENSG00000152778	rs303208	0.359571627	0.110540727	0.866155434	0.935454513	0.167004261	-0.374668876	0.011776764	-0.006339093	0.180993533	0.231586312	0.069597714	0.077973224	0.379148802	0.083662778	0.999985325	0.999758873	Bacteria.Firmicutes.Clostridia.Clostridiales.Ruminococcaceae.Ruminococcaceae_UCG_014	IFIT5
221518	ENSG00000152778	rs303208	0.635485706	0.031241502	0.005446848	0.193626537	0.063032534	-0.335916141	-0.209139892	0.106307042	0.13234881	0.152571075	0.072729272	0.080933148	0.26988531	0.015692269	0.88760533	0.997132292	Bacteria.Firmicutes.Bacilli.Bacillales	IFIT5
221519	ENSG00000152778	rs303208	0.490479455	0.065593777	0.878991873	0.554431546	0.130553344	-0.531875339	-0.014380509	-0.073572726	0.188258405	0.283999382	0.094083906	0.123815184	0.477648802	0.078804408	0.99792254	0.986607256	Bacteria.Firmicutes.Clostridia.Clostridiales.Family_XIII.Family_XIII_AD3011_group	IFIT5
221520	ENSG00000152778	rs303208	0.312988212	0.026806077	0.934091858	0.972695843	0.144371418	-0.364215114	-0.00531756	0.002244423	0.141977107	0.160749866	0.064052608	0.065321922	0.155297751	0.014172122	0.99935717	0.972449394	Bacteria.Firmicutes.Erysipelotrichia.Erysipelotrichales.Erysipelotrichaceae.Erysipelotrichaceae_UCG_003	IFIT5
221521	ENSG00000152778	rs303208	0.611525098	0.133373367	0.441248508	0.50786575	0.081330997	-0.292820657	-0.071401208	0.065839425	0.159358697	0.192651566	0.09215056	0.098880869	0.339400296	0.056714325	0.999672451	0.998587032	Bacteria.Firmicutes.Clostridia.Clostridiales.Ruminococcaceae.Butyricicoccus	IFIT5
221522	ENSG00000152778	rs303208	0.318068548	0.032181455	0.752425489	0.535136763	0.19060612	-0.452888463	0.022128005	-0.045754166	0.189438761	0.206876697	0.069852841	0.073382582	0.29909237	0.039297032	0.756556555	0.991172876	Bacteria.Firmicutes.Clostridia.Clostridiales.Ruminococcaceae.Ruminococcus_1	IFIT5
221523	ENSG00000152778	rs303208	0.373703709	0.014485225	0.991112765	0.340258395	0.148867034	-0.500748979	0.000776255	0.081083604	0.166196837	0.19931697	0.069422207	0.084399694	0.26583906	0.014374631	0.820620602	0.994680072	Bacteria.Proteobacteria.Betaproteobacteria.Burkholderiales	IFIT5
221524	ENSG00000152778	rs303208	0.657897992	0.989600985	0.477444045	0.657547658	-0.261444477	0.011315818	0.07011818	-0.064078898	0.587699083	0.864870249	0.0981288	0.143884853	0.997454612	0.897304038	0.997650199	0.999159905	Bacteria.Firmicutes.Clostridia.Clostridiales	IFIT5
221525	ENSG00000152778	rs303208	0.548108954	0.346109442	0.108320555	0.537679135	-0.131935805	-0.249559884	-0.147175127	0.064743697	0.218525992	0.262956981	0.090391348	0.10449068	0.488945047	0.244168137	0.998891856	0.999590371	Bacteria.Firmicutes.Bacilli.Bacillales.Staphylococcaceae.Staphylococcus	IFIT5
221526	ENSG00000152778	rs303208	0.416155892	0.02796969	0.514911716	0.584317777	0.118318068	-0.348340851	-0.040492306	0.033561258	0.144583895	0.154950723	0.061839884	0.061038916	0.239436379	0.01678221	0.899948514	0.9860779	Bacteria.Firmicutes.Negativicutes.Selenomonadales.Acidaminococcaceae	IFIT5
221527	ENSG00000152778	rs303208	0.492577272	0.732849799	0.988450897	0.085948622	0.139441963	-0.079283474	-0.001272342	-0.195621814	0.202055476	0.231277269	0.08756081	0.112191169	0.361373228	0.369523231	0.964726143	0.745347012	Bacteria.Firmicutes.Erysipelotrichia.Erysipelotrichales.Erysipelotrichaceae	IFIT5
221528	ENSG00000152778	rs303208	0.175776389	0.278099144	0.317939436	0.751429297	0.233842595	-0.257810881	0.070084632	0.026563394	0.170838694	0.235711659	0.069636676	0.083506581	0.231491506	0.140351693	0.996596763	0.999791394	Bacteria.Firmicutes.Clostridia.Clostridiales.Ruminococcaceae.Ruminococcaceae_UCG_005	IFIT5
221529	ENSG00000152778	rs303208	0.492758338	0.125345639	0.65094645	0.324375336	0.112265436	-0.272277157	0.027585798	-0.060471544	0.162744244	0.175354869	0.060687967	0.060895685	0.333889075	0.070357473	0.997282517	0.999171204	Bacteria.Proteobacteria.Gammaproteobacteria.Enterobacteriales.Enterobacteriaceae	IFIT5
221530	ENSG00000152778	rs303208	0.494908684	0.006900389	0.955508937	0.109970677	0.116386697	-0.454940589	0.003495465	0.091727266	0.169563572	0.163033345	0.062412479	0.056604951	0.323220992	0.00862754	0.763049686	0.892087739	Bacteria.Firmicutes.Clostridia.Clostridiales.Lachnospiraceae.Lachnoclostridium	IFIT5
221531	ENSG00000152778	rs303208	0.75676398	0.064390985	0.321636337	0.540412646	-0.076480864	-0.413922214	-0.083371368	-0.047599046	0.245885924	0.220002372	0.083478646	0.077341398	0.551094141	0.085988106	0.997594253	0.968019235	Bacteria.Firmicutes.Erysipelotrichia.Erysipelotrichales.Erysipelotrichaceae.Faecalitalea	IFIT5
221532	ENSG00000152778	rs303208	0.254183958	0.017698872	0.716516622	0.921002287	0.170857919	-0.381043442	0.022459197	0.00606662	0.148517301	0.156563254	0.061582068	0.060936025	0.128659859	0.010904746	0.968802863	0.997181136	Bacteria.Bacteroidetes.Bacteroidia.Bacteroidales.Prevotellaceae	IFIT5
221533	ENSG00000152778	rs303208	0.494108091	0.133800818	0.584982502	0.235585614	0.102567755	-0.262381185	0.037343573	-0.092144143	0.149152873	0.172818292	0.068038514	0.076967872	0.215521525	0.051702345	0.999694213	0.863959089	Bacteria.Firmicutes.Clostridia.Clostridiales.Lachnospiraceaencultured	IFIT5
221534	ENSG00000152778	rs303208	0.110311355	0.019476313	0.262293559	0.862368691	0.360721796	-0.439276241	0.087150302	-0.010948064	0.222819127	0.183358592	0.077069455	0.062902562	0.18892919	0.034178881	0.997329664	0.92426646	Bacteria.Firmicutes.Negativicutes.Selenomonadales.Veillonellaceae.Megasphaera	IFIT5
221535	ENSG00000152778	rs303208	0.213238065	0.067206849	0.426508678	0.560077512	0.315904396	-0.491248363	0.077670288	-0.058599582	0.251308518	0.263909819	0.097063337	0.100043401	0.43343015	0.142939941	0.802593848	0.935161318	Bacteria.Firmicutes.Clostridia.Clostridiales.Ruminococcaceae.Anaerotruncus	IFIT5
221536	ENSG00000152778	rs303208	0.784947772	0.787207651	0.210539177	0.036702179	-0.055082278	0.06744498	-0.114378468	0.22435429	0.201024731	0.248823945	0.090448145	0.105180487	0.586044492	0.381781302	0.99991226	0.908539609	Bacteria.Actinobacteria.Coriobacteriia.Coriobacteriales.Coriobacteriaceae.Collinsella	IFIT5
221537	ENSG00000152778	rs303208	0.977809984	0.302378737	0.783810161	0.639178186	0.014186871	-0.665738255	0.025692853	0.054726836	0.508090947	0.640380924	0.093260809	0.116179153	0.966789155	0.541125341	0.997187614	0.941674949	Bacteria.Bacteroidetes.Bacteroidia.Bacteroidales	IFIT5
221538	ENSG00000152778	rs303208	0.246306708	0.023838232	0.559019385	0.522400619	0.226331016	-0.44567113	-0.049031358	0.058767928	0.193459214	0.192596251	0.083482326	0.091377647	0.222898796	0.028213904	0.906603649	0.927392985	Bacteria.Firmicutes.Clostridia.Clostridiales.Lachnospiraceae.Blautia	IFIT5
221539	ENSG00000152778	rs303208	0.283695685	0.288418688	0.01225742	0.472218436	-0.210561813	-0.250564192	-0.186517533	0.058314669	0.194785957	0.234094781	0.072388958	0.080646457	0.290447401	0.157550946	0.550385361	0.996502544	Bacteria.Firmicutes.Clostridia.Clostridiales.Family_XI	IFIT5
221540	ENSG00000152778	rs303208	0.594682677	0.954106506	0.13898841	0.057002857	-0.115886855	0.01421673	-0.118419409	0.165656772	0.216733039	0.246078177	0.07905458	0.085490157	0.514195941	0.432219992	0.958034317	0.997513341	Bacteria.Firmicutes.Clostridia.Clostridiales.Lachnospiraceae.Eubacterium_xylanophilum_group	IFIT5
221541	ENSG00000152778	rs303208	0.837899357	0.052649359	0.268963934	0.850856687	0.0350437	-0.41279169	-0.055425217	-0.011206105	0.170609656	0.209127886	0.049709547	0.059361964	0.492867772	0.045092157	0.86527713	0.998607976	Bacteria.Firmicutes.Clostridia.Clostridiales.Lachnospiraceae.Tyzzerella_4	IFIT5
221542	ENSG00000152778	rs303208	0.256929835	0.006549975	0.091108196	0.923145648	0.150352898	-0.425531042	0.107487268	-0.006716333	0.131458244	0.151468672	0.06267455	0.069349712	0.125501517	0.004371035	0.888487289	0.908057987	Bacteria.Bacteroidetes.Bacteroidia.Bacteroidales.Rikenellaceae.Alistipes	IFIT5
221543	ENSG00000152778	rs303208	0.885075928	0.529478606	0.51703205	0.433172182	0.031466729	-0.178393487	-0.047122251	0.072451169	0.216852875	0.282182235	0.072330824	0.091865028	0.525289094	0.273723421	0.991823813	0.925873833	Bacteria.Proteobacteria.Gammaproteobacteria.Enterobacteriales.Enterobacteriaceae.Citrobacter	IFIT5
221544	ENSG00000152778	rs303208	0.490955044	0.017789758	0.734478502	0.350851916	0.116883873	-0.553696056	-0.020315492	-0.07043015	0.168732611	0.227692577	0.059640435	0.074949832	0.378417318	0.024202674	0.999858829	0.929555963	Bacteria.Proteobacteria.Betaproteobacteria.Neisseriales.Neisseriaceae.Eikenella	IFIT5
221545	ENSG00000152778	rs303208	0.174772518	0.015352369	0.177750841	0.340750625	0.192548056	-0.419212027	0.07167567	-0.053424205	0.140338606	0.168378432	0.052607014	0.05566622	0.106683207	0.008940585	0.653084034	0.993577312	Bacteria.Proteobacteria.Betaproteobacteria.Burkholderiales.Alcaligenaceae.Sutterella	IFIT5
221546	ENSG00000152778	rs303208	0.189948926	0.013052227	0.434115689	0.274245342	0.227266913	-0.501896342	0.055222823	-0.081268349	0.171576619	0.196626236	0.070164727	0.0737028	0.223185133	0.020608498	0.83555609	0.97362172	Bacteria.Firmicutes.Clostridia.Clostridiales.Ruminococcaceae.Ruminococcus_2	IFIT5
221547	ENSG00000152778	rs303208	0.5222553	0.053917754	0.031998954	0.048178184	0.086641353	-0.297218281	-0.123297254	0.127540368	0.134670545	0.151403578	0.056259558	0.063334508	0.232869022	0.019417869	0.18107443	0.783116999	Bacteria.Firmicutes.Clostridia.Clostridiales.Lachnospiraceae.Lachnospira	IFIT5
221548	ENSG00000152778	rs303208	0.427202977	0.102660999	0.881933788	0.785313966	0.130348813	-0.3298873	-0.008066906	0.017232754	0.163140853	0.19927763	0.054102808	0.063001587	0.20268314	0.043523458	0.955858825	0.969939639	Bacteria.Firmicutes.Clostridia.Clostridiales.Lachnospiraceae.Tyzzerella	IFIT5
221549	ENSG00000152778	rs303208	0.513657284	0.153555437	0.833101208	0.560683319	0.117128588	-0.289607693	0.018934625	-0.056071886	0.178344512	0.200566039	0.08949401	0.095876412	0.386273154	0.07849056	0.993190862	0.976249604	Bacteria.Firmicutes.Bacilli.Lactobacillales.Streptococcaceae	IFIT5
221550	ENSG00000152778	rs303208	0.778496296	0.080415034	0.15534262	0.71239634	-0.055733922	-0.494765083	-0.108001279	-0.037778853	0.197323467	0.278585572	0.075125749	0.10203471	0.572499912	0.097155166	0.997947728	0.9977362	Bacteria.Actinobacteria.Actinobacteria.Micrococcales	IFIT5
221551	ENSG00000152778	rs303208	0.707003063	0.204489693	0.161255095	0.346434594	-0.078155436	-0.233780783	-0.102749941	0.058175187	0.207012886	0.18239435	0.072511747	0.061339826	0.436500538	0.110050156	0.99714486	0.996602117	Bacteria.Firmicutes.Clostridia.Clostridiales.Clostridiaceae_1.Clostridium_sensu_stricto_1	IFIT5
221552	ENSG00000152778	rs303208	0.383463544	0.048149541	0.590774921	0.039854173	0.115751134	-0.298943206	-0.027750184	0.121111303	0.13191473	0.148430842	0.051352131	0.057744239	0.182603265	0.020191154	0.822244176	0.748375705	Bacteria.Firmicutes.Negativicutes.Selenomonadales.Veillonellaceae.Dialister	IFIT5
221553	ENSG00000152778	rs303208	0.947888471	0.886908546	0.713825425	0.737417089	-0.03319153	-0.110298079	0.034864945	-0.049242344	0.505879324	0.772523875	0.094657289	0.146243742	0.958782493	0.794324531	0.999826541	0.999832315	Bacteria.Firmicutes.Clostridia.Clostridiales.Lachnospiraceae	IFIT5
221554	ENSG00000152778	rs303208	0.484392703	0.028595598	0.113848997	0.015031099	0.097266145	-0.329791599	-0.086487208	0.145244391	0.138303556	0.147304214	0.053963322	0.058145537	0.219493521	0.015416604	0.886764336	0.755259861	Bacteria.Proteobacteria.Betaproteobacteria.Burkholderiales.Alcaligenaceae.Parasutterella	IFIT5
221555	ENSG00000152778	rs303208	0.207808102	0.014293658	0.350710991	0.835664302	0.17701673	-0.382541983	-0.063545731	0.015418871	0.139134017	0.151953902	0.067603709	0.074030762	0.113135306	0.00872045	0.692951163	0.985279345	Bacteria.Firmicutes.Clostridia.Clostridiales.Lachnospiraceae.Dorea	IFIT5
221556	ENSG00000152778	rs303208	0.228919645	0.468751594	0.387862378	0.571823305	0.19843269	-0.190814614	0.047897334	0.045055205	0.163375309	0.26182605	0.055096474	0.079287675	0.212085049	0.245463562	0.639902391	0.901197711	Bacteria.Firmicutes.Clostridia.Clostridiales.Lachnospiraceae.Lachnospiraceae_UCG_010	IFIT5
221557	ENSG00000152778	rs303208	0.346295148	0.006192976	0.651488601	0.389411265	0.128060555	-0.448647724	-0.035838724	-0.085434604	0.134987542	0.158555494	0.078975742	0.098599001	0.191401126	0.004375189	0.891972414	0.98064907	Bacteria.Actinobacteria.Actinobacteria.Bifidobacteriales.Bifidobacteriaceae.Bifidobacterium	IFIT5
221558	ENSG00000152778	rs303208	0.544505805	0.040908815	0.064603962	0.075956707	0.084068735	-0.314077544	-0.134697408	0.130267875	0.137995289	0.150565397	0.071651193	0.072233734	0.277054949	0.01751234	0.381159826	0.700290589	Bacteria.Firmicutes.Clostridia.Clostridiales.Peptostreptococcaceae	IFIT5
221559	ENSG00000152778	rs303208	0.059482117	0.016971563	0.072677833	0.303269646	0.307059907	-0.482163139	0.122000566	-0.087097728	0.160078352	0.196771124	0.066869143	0.083936052	0.107578725	0.018696881	0.388653096	0.897660261	Bacteria.Firmicutes.Clostridia.Clostridiales.Christensenellaceae	IFIT5
221560	ENSG00000152778	rs303208	0.314967304	0.024733781	0.951919032	0.317517171	0.137573245	-0.347116392	0.003403995	-0.069661142	0.135850489	0.150991776	0.056236231	0.069155058	0.154579054	0.012676204	0.91866972	0.863182301	Bacteria.Fusobacteria.Fusobacteriia.Fusobacteriales	IFIT5
221561	ENSG00000152778	rs303208	0.117848333	0.00748533	0.23837553	0.196601265	0.298951609	-0.490310133	0.077874418	-0.085822741	0.188627889	0.177595714	0.065440798	0.065780529	0.134253586	0.009604486	0.953692238	0.99789802	Bacteria.Verrucomicrobia	IFIT5
221562	ENSG00000152778	rs303208	0.147724201	0.105792456	0.314956431	0.957044384	0.316680959	-0.38842954	0.086975143	-0.005307433	0.216155173	0.236816891	0.085884055	0.098156605	0.293738452	0.11956827	0.948905015	0.968249688	Bacteria.Firmicutes.Clostridia.Clostridiales.Ruminococcaceae.Ruminococcaceae_NK4A214_group	IFIT5
221563	ENSG00000152778	rs303208	0.496910669	0.725116179	0.9967043	0.089978559	0.138329041	-0.081828512	-0.000363602	-0.19315149	0.202473252	0.231708108	0.087689515	0.11222165	0.364301599	0.372593435	0.975992078	0.745724115	Bacteria.Firmicutes.Erysipelotrichia.Erysipelotrichales	IFIT5
221564	ENSG00000152778	rs303208	0.259873305	0.006624575	0.090699183	0.927063192	0.14940743	-0.42492708	0.107077281	-0.006355882	0.131449734	0.151474661	0.062354742	0.069163752	0.125466468	0.004332554	0.882590235	0.923250751	Bacteria.Bacteroidetes.Bacteroidia.Bacteroidales.Rikenellaceae	IFIT5
221565	ENSG00000152778	rs303208	0.785429832	0.889556984	0.512480815	0.333885688	-0.120639766	0.064724002	0.075187457	-0.115650708	0.44129373	0.464269829	0.114163078	0.118791905	0.839114505	0.677274821	0.999330493	0.996754281	Bacteria.Proteobacteria	IFIT5
221566	ENSG00000152778	rs303208	0.245099496	0.055681454	0.559112986	0.890952521	0.234534752	-0.394706683	0.037246226	-0.009230152	0.199954205	0.202575415	0.063431737	0.067061397	0.266345025	0.055766231	0.844319263	0.991923993	Bacteria.Bacteroidetes.Bacteroidia.Bacteroidales.Prevotellaceae.Prevotella_9	IFIT5
221567	ENSG00000152778	rs303208	0.892121219	0.293984701	0.01812543	0.042011882	-0.020077316	-0.187778224	-0.157398546	0.147269117	0.147461545	0.177489016	0.064923787	0.070995419	0.394678507	0.123154916	0.979221309	0.998719086	Bacteria.Firmicutes.Bacilli.Bacillales.Family_XI.Gemella	IFIT5
221568	ENSG00000152778	rs303208	0.53442409	0.359236566	0.984421153	0.479934753	0.153553853	-0.226752305	0.001509801	-0.054956258	0.245845972	0.245574003	0.077023988	0.077348542	0.5402081	0.219660863	0.996566686	0.997858307	Bacteria.Proteobacteria.Gammaproteobacteria	IFIT5
221569	ENSG00000152778	rs303208	0.978486241	0.303432892	0.783146425	0.640640249	0.013757528	-0.664647048	0.025777321	0.0545082	0.508206254	0.640738207	0.09327355	0.116222638	0.966803277	0.539993265	0.997675757	0.944715108	Bacteria.Bacteroidetes	IFIT5
221570	ENSG00000152778	rs303208	0.535803471	0.19259978	0.864010524	0.556840382	0.118209671	-0.27950741	0.015237004	-0.056496596	0.189900909	0.212296569	0.088612631	0.095660618	0.401522107	0.103497719	0.991685497	0.975114706	Bacteria.Firmicutes.Bacilli.Lactobacillales	IFIT5
221571	ENSG00000152778	rs303208	0.118593248	0.052561111	0.230403587	0.894316344	0.281812103	-0.374839992	-0.079703457	-0.009286286	0.178180749	0.189827896	0.065833863	0.069630331	0.154817257	0.04284444	0.402402025	0.9735291	Bacteria.Firmicutes.Clostridia.Clostridiales.Lachnospiraceae.Anaerostipes	IFIT5
221572	ENSG00000152778	rs303208	0.557503255	0.040995734	0.496406196	0.774288373	0.092478825	-0.349027731	-0.057894008	0.024041356	0.156850297	0.167394536	0.084640291	0.083486558	0.306799059	0.02598508	0.991744893	0.888152433	Bacteria.Firmicutes.Bacilli.Lactobacillales.Carnobacteriaceae	IFIT5
221573	ENSG00000152778	rs303208	0.313423319	0.02164036	0.981262658	0.299484605	0.1378884	-0.353802903	0.001317941	-0.072495413	0.135724551	0.150340075	0.055900667	0.069314408	0.157065572	0.011291824	0.926081029	0.860539301	Bacteria.Fusobacteria.Fusobacteriia.Fusobacteriales.Fusobacteriaceae.Fusobacterium	IFIT5
221574	ENSG00000152778	rs303208	0.101093738	0.167948567	0.105478904	0.936754325	0.255934287	-0.289013188	0.106867085	0.006129512	0.153883625	0.20726895	0.065094732	0.076948238	0.117969222	0.084362995	0.771203508	0.998819627	Bacteria.Firmicutes.Clostridia.Clostridiales.Ruminococcaceae.Ruminococcaceae_UCG_003	IFIT5
221575	ENSG00000152778	rs303208	0.461526762	0.692101156	0.268114832	0.722061704	-0.330999227	-0.194327475	0.102275711	-0.036527876	0.446857498	0.488539052	0.091564514	0.102247277	0.898340221	0.730677405	0.999135888	0.996172726	Bacteria.Firmicutes.Clostridia.Clostridiales.Ruminococcaceae	IFIT5
221576	ENSG00000152778	rs303208	0.955694092	0.084532849	0.290165143	0.904561646	0.010192764	-0.354113317	0.079972481	-0.010588691	0.182755954	0.202147864	0.074989383	0.087968125	0.518016174	0.084948566	0.99759175	0.986746924	Bacteria.Firmicutes.Clostridia.Clostridiales.Lachnospiraceae.Lachnospiraceae_UCG_008	IFIT5
221577	ENSG00000152778	rs303208	0.32946164	0.082998099	0.821671554	0.054506637	0.143238078	-0.278397226	-0.022489902	-0.234908196	0.145778785	0.158120055	0.099377133	0.119964218	0.156679671	0.032628907	0.822239037	0.832944815	Bacteria.Actinobacteria.Actinobacteria	IFIT5
221578	ENSG00000152778	rs303208	0.270681864	0.229551102	0.658655007	0.116851771	0.182628705	-0.219448941	-0.046287829	-0.196897768	0.164389443	0.180926528	0.104296866	0.123891844	0.189984066	0.087209178	0.852642518	0.855284784	Bacteria.Actinobacteria	IFIT5
221579	ENSG00000152778	rs303208	0.47339448	0.04572422	0.83898728	0.596700402	0.128121803	-0.462958968	0.014215199	0.049359097	0.177659682	0.227272588	0.069680774	0.092820959	0.342636638	0.036192505	0.828004637	0.988047315	Bacteria.Proteobacteria.Betaproteobacteria	IFIT5
221580	ENSG00000152778	rs303208	0.181881407	0.00402084	0.355172537	0.047477218	0.191780017	-0.464755927	-0.047375546	0.115432181	0.142119595	0.155822176	0.05087331	0.057136249	0.143644261	0.004423477	0.681325499	0.681093925	Bacteria.Firmicutes.Clostridia.Clostridiales.Lachnospiraceae.Roseburia	IFIT5
221581	ENSG00000152778	rs303208	0.169363572	0.111482812	0.346456504	0.960326358	0.290642993	-0.369160266	-0.085839937	-0.004878135	0.209141756	0.228796045	0.090513635	0.097687342	0.253334477	0.093361047	0.95319546	0.93542341	Bacteria.Firmicutes.Bacilli	IFIT5
221582	ENSG00000152778	rs303208	0.527485514	0.103218598	0.804836425	0.345790631	0.235108425	-0.819793173	-0.017504421	0.088667023	0.370094867	0.496038426	0.070552882	0.093364765	0.885771114	0.329818091	0.999973618	0.989705988	Bacteria.Bacteroidetes.Bacteroidia.Bacteroidales.Bacteroidaceae.Bacteroides	IFIT5
221583	ENSG00000152778	rs303208	0.95550846	0.086268811	0.420708074	0.713542968	-0.012607944	-0.390874943	-0.080437202	-0.041251736	0.225115879	0.224404879	0.09926488	0.111881595	0.605740371	0.073898463	0.820708465	0.983827382	Bacteria.Firmicutes.Clostridia.Clostridiales.Lachnospiraceae.Lachnospiraceae_ND3007_group	IFIT5
221584	ENSG00000152778	rs303208	0.842089336	0.422059831	0.659669303	0.931608672	0.051385874	-0.337200056	0.029561155	-0.009624913	0.256903555	0.417346664	0.066820159	0.111717261	0.853784489	0.384718072	0.998803525	0.997226571	Bacteria.Firmicutes.Clostridia.Clostridiales.Lachnospiraceae.Eubacterium_rectale_group	IFIT5
221585	ENSG00000152778	rs303208	0.273236323	0.017839119	0.936613418	0.538078051	0.15215947	-0.369004186	0.004342446	0.038464231	0.137701812	0.151811552	0.054392454	0.062139034	0.129197697	0.010728024	0.998277807	0.999325446	Bacteria.Bacteroidetes.Bacteroidia.Bacteroidales.Porphyromonadaceae.Parabacteroides	IFIT5
221586	ENSG00000152778	rs303208	0.307309198	0.055022441	0.968031496	0.258965293	0.147799829	-0.310872355	0.00278571	0.097504873	0.1436391	0.159106146	0.069241162	0.085620531	0.177855357	0.024889987	0.998043854	0.966014349	Bacteria.Firmicutes.Clostridia.Clostridiales.Ruminococcaceaencultured	IFIT5
221587	ENSG00000152778	rs303208	0.657530269	0.160369202	0.155506612	0.262468126	0.065290149	-0.26222929	-0.109815169	0.104913633	0.146596671	0.184660807	0.076418291	0.092812345	0.241860379	0.044986236	0.953999258	0.935449612	Bacteria.Proteobacteria.Gammaproteobacteria.Pseudomonadales	IFIT5
221588	ENSG00000152778	rs303208	0.152462131	0.139446984	0.2881936	0.380646946	0.306101902	-0.31234264	0.085985187	0.068679271	0.211416519	0.208760203	0.080295616	0.07780519	0.176421566	0.092393833	0.679018382	0.910884448	Bacteria.Bacteroidetes.Bacteroidia.Bacteroidales.Porphyromonadaceae.Odoribacter	IFIT5
221589	ENSG00000152778	rs303208	0.251699903	0.016974847	0.433587337	0.739390535	0.158657	-0.380577093	-0.053293312	0.026257404	0.137184382	0.15531862	0.067634992	0.078594858	0.126143074	0.010040919	0.987817466	0.997201293	Bacteria.Firmicutes.Clostridia.Clostridiales.Lachnospiraceae.Coprococcus_1	IFIT5
221590	ENSG00000152778	rs303208	0.619789004	0.058655013	0.553889056	0.900737857	0.085244722	-0.349363288	-0.063653316	0.01394955	0.170990023	0.181522604	0.106974893	0.111402582	0.369055362	0.036862081	0.999739884	0.911963834	Bacteria.Actinobacteria.Coriobacteriia.Coriobacteriales.Coriobacteriaceae	IFIT5
221591	ENSG00000152778	rs303208	0.320447834	0.021370246	0.988916651	0.786975082	0.150708711	-0.372723618	0.000867135	-0.020214895	0.150529644	0.158039056	0.062182948	0.074495091	0.145782932	0.013134927	0.959456661	0.992379592	Bacteria.Proteobacteria.Gammaproteobacteria.Pasteurellales.Pasteurellaceae	IFIT5
221592	ENSG00000152778	rs303208	0.06066661	0.018919529	0.075291328	0.329508499	0.306124718	-0.475578345	0.121087077	-0.082639301	0.160351043	0.197556508	0.066986645	0.084113337	0.109895017	0.020429292	0.387868991	0.911813063	Bacteria.Firmicutes.Clostridia.Clostridiales.Christensenellaceae.Christensenellaceae_R_7_group	IFIT5
221593	ENSG00000152778	rs303208	0.558202849	0.045146511	0.642267708	0.954473136	0.099354029	-0.364873052	-0.050201911	-0.006650988	0.168811526	0.178627014	0.107565463	0.116050453	0.346347951	0.029938743	0.999005033	0.949522544	Bacteria.Actinobacteria.Coriobacteriia.Coriobacteriales	IFIT5
221594	ENSG00000152778	rs303208	0.684673844	0.205780492	0.141452826	0.373866827	-0.082697736	-0.231720632	-0.105673529	0.054555567	0.202730882	0.181309331	0.070992914	0.060927375	0.410092117	0.09577049	0.935426336	0.99999132	Bacteria.Firmicutes.Clostridia.Clostridiales.Clostridiaceae_1	IFIT5
221595	ENSG00000152778	rs303208	0.213184422	0.021263901	0.052052056	0.137052867	0.167943299	-0.364508994	0.129813308	-0.115150119	0.133586541	0.154424064	0.065594466	0.076488864	0.120618987	0.010183417	0.998525812	0.997174658	Bacteria.Proteobacteria.Deltaproteobacteria.Desulfovibrionales.Desulfovibrionaceae	IFIT5
221596	ENSG00000152778	rs303208	0.308425943	0.01514801	0.739770547	0.381364002	0.174891952	-0.43045162	0.023939791	-0.068625463	0.170364548	0.172530723	0.07176635	0.077862078	0.231330666	0.013251379	0.850731376	0.981481548	Bacteria.Firmicutes.Clostridia.Clostridiales.Lachnospiraceae.Eubacterium_eligens_group	IFIT5
221597	ENSG00000152778	rs303208	0.219403037	0.040404713	0.038600451	0.080008611	0.164777374	-0.331625474	0.13904462	-0.148598453	0.132876163	0.158566393	0.0658587	0.08355564	0.123223725	0.017660269	0.997604342	0.995123932	Bacteria.Proteobacteria.Deltaproteobacteria	IFIT5
221598	ENSG00000152778	rs303208	0.290008551	0.022782132	0.702430339	0.432593241	0.184474126	-0.474699681	0.038075188	-0.086357705	0.172922879	0.20351575	0.099223704	0.109359577	0.304335019	0.02846161	0.998820086	0.961415255	Bacteria.Firmicutes.Clostridia.Clostridiales.Family_XIII	IFIT5
221599	ENSG00000152778	rs303208	0.378902056	0.02059437	0.315673809	0.937783649	0.12324743	-0.393098236	0.056406204	0.005236501	0.139110833	0.165631213	0.055781874	0.066827519	0.195542818	0.01033644	0.959381648	0.977793214	Bacteria.Bacteroidetes.Bacteroidia.Bacteroidales.Porphyromonadaceae	IFIT5
221600	ENSG00000152778	rs303208	0.333315719	0.006173503	0.753474903	0.354358043	0.131564697	-0.44865134	-0.025534994	-0.093425663	0.134977737	0.158493255	0.080962883	0.100152533	0.180898341	0.004726201	0.957457667	0.99223971	Bacteria.Actinobacteria.Actinobacteria.Bifidobacteriales.Bifidobacteriaceae	IFIT5
221601	ENSG00000152778	rs303208	0.548304532	0.042172163	0.513744619	0.752876489	0.094739166	-0.347613964	-0.055436832	0.026329153	0.156993941	0.167712529	0.084427831	0.083271798	0.29844711	0.027434485	0.952108851	0.874525896	Bacteria.Firmicutes.Bacilli.Lactobacillales.Carnobacteriaceae.Granulicatella	IFIT5
221602	ENSG00000152778	rs303208	0.697172774	0.243287223	0.275201153	0.973187642	-0.106602525	-0.367986546	0.107744185	-0.003579948	0.272732559	0.312513584	0.097910502	0.106103041	0.694038483	0.285626499	0.856626032	0.94372401	Bacteria.Firmicutes.Negativicutes.Selenomonadales	IFIT5
221603	ENSG00000152778	rs303208	0.869580432	0.171090039	0.094860906	0.71783532	-0.027910208	-0.332686862	-0.102982438	0.03252141	0.169315579	0.240379344	0.060756495	0.089608135	0.521205145	0.11092368	0.77486734	0.995071635	Bacteria.Firmicutes.Erysipelotrichia.Erysipelotrichales.Erysipelotrichaceae.Clostridium_innocuum_group	IFIT5
221604	ENSG00000152778	rs303208	0.284757775	0.017258087	0.700443306	0.945128372	0.147647259	-0.372920792	0.032846719	0.007209415	0.136889385	0.152600589	0.085001322	0.104344895	0.141869278	0.008637036	0.999276643	0.988728768	Bacteria.Firmicutes.Clostridia.Clostridiales.Ruminococcaceae.Ruminiclostridium_5	IFIT5
221605	ENSG00000152778	rs303208	0.895044789	0.570896304	0.524909148	0.33425399	0.030426771	-0.151782031	-0.059352201	0.113550543	0.229738667	0.266460106	0.092847149	0.116724243	0.637421539	0.339987073	0.99032513	0.867412121	Bacteria.Firmicutes.Clostridia.Clostridiales.Ruminococcaceae.Ruminococcaceae_UCG_013	IFIT5
221606	ENSG00000152782	rs943127	0.003642611	0.000276594	0.115640969	0.075699862	-0.918230903	0.992361881	-0.167442545	0.164234805	0.304359656	0.258069056	0.105002441	0.090986671	0.035940086	0.001578734	0.999985325	0.999758873	Bacteria.Firmicutes.Clostridia.Clostridiales.Ruminococcaceae.Ruminococcaceae_UCG_014	PANK1
221607	ENSG00000152782	rs943127	0.080869304	0.004098035	0.821311167	0.750106806	-0.48055221	0.588100077	0.020853231	-0.020520404	0.270998362	0.197616272	0.091956006	0.06415605	0.170672998	0.011626545	0.994527911	0.946234759	Bacteria.Proteobacteria.Gammaproteobacteria.Enterobacteriales.Enterobacteriaceae.Citrobacter	PANK1
221608	ENSG00000152782	rs943127	0.022922059	0.001166309	0.797004365	0.454570292	-0.560519232	0.712770224	0.022535545	-0.061930563	0.240565722	0.209813958	0.087251273	0.082318672	0.059927107	0.002887182	0.959667475	0.997216401	Bacteria.Firmicutes.Clostridia.Clostridiales.Ruminococcaceae.Subdoligranulum	PANK1
221609	ENSG00000152782	rs943127	0.005484702	0.000621938	0.304374166	0.089027668	-0.506431276	0.573816956	0.104417389	-0.166530079	0.176264992	0.159536759	0.100859005	0.096461422	0.011491103	0.000825932	0.999670759	0.975906693	Bacteria.Firmicutes.Clostridia.Clostridiales.Ruminococcaceae.Flavonifractor	PANK1
221610	ENSG00000152782	rs943127	0.018466166	0.00082948	0.639542177	0.957621695	-0.482756398	0.63044326	0.039190623	0.003851911	0.199737029	0.179810855	0.083288052	0.072209329	0.033674645	0.000918519	0.619839129	0.995873021	Bacteria.Firmicutes.Clostridia.Clostridiales.Peptostreptococcaceae.Intestinibacter	PANK1
221611	ENSG00000152782	rs943127	0.004831451	0.000193903	0.647522459	0.924333301	-0.523638749	0.63576369	-0.031930423	-0.005684919	0.179442208	0.160886912	0.069513675	0.059624058	0.010580871	0.000255971	0.793681324	0.929275811	Bacteria.Firmicutes.Clostridia.Clostridiales.Lachnospiraceae.Lachnospiraceae_NK4A136_group	PANK1
221612	ENSG00000152782	rs943127	0.005256797	0.00022813	0.867840049	0.520985058	-0.537000124	0.648947012	0.013229701	-0.044807621	0.185926419	0.166261811	0.079190449	0.069433691	0.009869982	0.000334889	0.999305472	0.876400804	Bacteria.Bacteroidetes.Bacteroidia.Bacteroidales.Rikenellaceae.Alistipes	PANK1
221613	ENSG00000152782	rs943127	0.077681025	0.022084944	0.790652819	0.669570158	-0.466966531	0.550223494	0.023877488	-0.0344601	0.260488538	0.234625238	0.089576868	0.080385682	0.129180352	0.023481149	0.99714486	0.996602117	Bacteria.Firmicutes.Clostridia.Clostridiales.Clostridiaceae_1.Clostridium_sensu_stricto_1	PANK1
221614	ENSG00000152782	rs943127	0.048688914	0.025321556	0.701253491	0.892695299	-0.471074517	0.604048249	0.024580528	-0.009934843	0.234476844	0.263862415	0.063791395	0.073361117	0.100719323	0.027703137	0.880544813	0.998607976	Bacteria.Firmicutes.Clostridia.Clostridiales.Lachnospiraceae.Tyzzerella_4	PANK1
221615	ENSG00000152782	rs943127	0.062237465	0.047934043	0.908995057	0.642983819	-0.495079546	0.522023409	0.011808087	-0.046675849	0.260944524	0.258936839	0.102900486	0.100226339	0.198495025	0.069366617	0.998832683	0.981449155	Bacteria.Firmicutes.Clostridia.Clostridiales.Ruminococcaceae.Eubacterium_coprostanoligenes_group	PANK1
221616	ENSG00000152782	rs943127	0.004685475	0.000362896	0.629035226	0.721595665	-0.535509208	0.631457065	-0.035066181	0.024528912	0.182831615	0.167805923	0.072244033	0.068540257	0.014719839	0.000652817	0.901374826	0.9860779	Bacteria.Firmicutes.Negativicutes.Selenomonadales.Acidaminococcaceae	PANK1
221617	ENSG00000152782	rs943127	0.002850997	0.000184789	0.343927144	0.920686815	-0.56238751	0.635282834	-0.075149822	0.007117375	0.181353502	0.160185902	0.078824218	0.071204987	0.007579785	0.000311646	0.911615867	0.974519914	Bacteria.Firmicutes.Clostridia.Clostridiales.Ruminococcaceae.Ruminococcaceae_UCG_002	PANK1
221618	ENSG00000152782	rs943127	0.006483725	0.003194885	0.638871519	0.122607807	-0.49124244	0.503226917	-0.04168907	0.123653971	0.174630298	0.164338855	0.088420333	0.079048501	0.012702422	0.003116283	0.920233673	0.989428248	Bacteria.Proteobacteria.Gammaproteobacteria.Pasteurellales.Pasteurellaceae.Haemophilus	PANK1
221619	ENSG00000152782	rs943127	0.0033234	0.000152005	0.476555392	0.828376206	-0.592679989	0.665446922	-0.06415495	0.017436176	0.194411825	0.165385185	0.089601797	0.080107555	0.008570625	0.000277741	0.99935717	0.961062114	Bacteria.Firmicutes.Erysipelotrichia.Erysipelotrichales.Erysipelotrichaceae.Erysipelotrichaceae_UCG_003	PANK1
221620	ENSG00000152782	rs943127	0.009213462	0.0001336	0.57905395	0.089637473	-0.645488852	0.930543927	-0.050348881	0.140776923	0.240477147	0.229111963	0.090300721	0.081703054	0.038388161	0.000867459	0.709001344	0.944109033	Bacteria.Firmicutes.Clostridia.Clostridiales.Ruminococcaceae.Ruminococcus_1	PANK1
221621	ENSG00000152782	rs943127	0.066895284	0.01193378	0.242863513	0.177402211	-0.39759107	0.485684972	-0.158250135	0.175883592	0.213345143	0.18775462	0.134272296	0.128986128	0.118642536	0.013125977	0.976314705	0.960605351	Bacteria.Firmicutes.Bacilli.Lactobacillales.Streptococcaceae.Streptococcus	PANK1
221622	ENSG00000152782	rs943127	0.12980524	0.026821672	0.313919111	0.114959887	-1.515309902	2.015980916	0.165307049	-0.235184048	0.987612373	0.889867343	0.162881033	0.147201502	0.997454612	0.727982475	0.997650199	0.999159905	Bacteria.Firmicutes.Clostridia.Clostridiales	PANK1
221623	ENSG00000152782	rs943127	0.000675414	0.000576871	0.035145676	0.128288152	-0.96058151	0.898862548	-0.279046851	0.177506036	0.268999447	0.248288581	0.129689789	0.115224748	0.013404256	0.004099833	0.582059613	0.787452809	Bacteria.Firmicutes.Clostridia.Clostridiales.Ruminococcaceae.Ruminiclostridium_9	PANK1
221624	ENSG00000152782	rs943127	0.002547458	0.000233147	0.246884967	0.375892381	-0.607402424	0.681121827	-0.086577889	0.061420143	0.193486501	0.174796544	0.074095088	0.068887017	0.009611685	0.000598048	0.623071399	0.975394521	Bacteria.Firmicutes.Negativicutes.Selenomonadales.Acidaminococcaceae.Phascolarctobacterium	PANK1
221625	ENSG00000152782	rs943127	0.071367672	0.00611186	0.77057624	0.928048772	-0.464518645	0.630464346	-0.027185091	-0.007879911	0.253406134	0.222437813	0.092832144	0.086925919	0.152803399	0.012788744	0.883715452	0.91957189	Bacteria.Firmicutes.Negativicutes.Selenomonadales.Veillonellaceae	PANK1
221626	ENSG00000152782	rs943127	0.001761233	9.49E-05	0.099652981	0.030874586	-0.873934866	1.088421447	-0.169218952	0.219083111	0.267866172	0.261576072	0.101305595	0.099281578	0.02386343	0.001004352	0.981084248	0.998600531	Bacteria.Firmicutes.Clostridia.Clostridiales.Ruminococcaceae.Ruminiclostridium_6	PANK1
221627	ENSG00000152782	rs943127	0.135818227	0.12377918	0.347878729	0.421320083	-1.342485162	1.27525392	0.148839489	-0.117435229	0.888898067	0.817832539	0.157410093	0.145114962	0.888171051	0.426796343	0.997675757	0.939102387	Bacteria.Bacteroidetes	PANK1
221628	ENSG00000152782	rs943127	0.114101053	0.022103896	0.949076984	0.83918249	-0.540734916	0.662856464	-0.007014551	0.019068847	0.337629047	0.282695888	0.109409117	0.093587699	0.177593305	0.027851908	0.999858829	0.957708045	Bacteria.Proteobacteria.Betaproteobacteria.Neisseriales.Neisseriaceae.Eikenella	PANK1
221629	ENSG00000152782	rs943127	0.031351574	0.003473539	0.698927371	0.67555527	-0.473538711	0.578979568	0.027227783	-0.02525386	0.215223525	0.190871015	0.07008725	0.060066192	0.043029836	0.003775566	0.955858825	0.969939639	Bacteria.Firmicutes.Clostridia.Clostridiales.Lachnospiraceae.Tyzzerella	PANK1
221630	ENSG00000152782	rs943127	0.018266597	0.01210323	0.409778693	0.639595987	-0.717109836	0.734432509	-0.090241269	0.052160273	0.296169924	0.284505736	0.10877154	0.110869044	0.147966337	0.052424611	0.802521292	0.936167976	Bacteria.Firmicutes.Clostridia.Clostridiales.Ruminococcaceae.Anaerotruncus	PANK1
221631	ENSG00000152782	rs943127	0.049273952	0.016892875	0.367799513	0.537206155	-0.421120059	0.545302207	0.066250582	-0.050406435	0.210171407	0.222372015	0.073050156	0.08125679	0.113035791	0.024043829	0.825699013	0.989745406	Bacteria.Firmicutes.Erysipelotrichia.Erysipelotrichales.Erysipelotrichaceae.Clostridium_innocuum_group	PANK1
221632	ENSG00000152782	rs943127	0.001811894	0.000405523	0.114342663	0.220144728	-0.748683402	0.797417062	-0.163589704	0.111157708	0.230137349	0.213837633	0.102213168	0.089783341	0.009735069	0.000957247	0.838124876	0.860484002	Bacteria.Proteobacteria.Gammaproteobacteria.Pseudomonadales.Pseudomonadaceae.Pseudomonas	PANK1
221633	ENSG00000152782	rs943127	0.106028123	0.007207578	0.849175475	0.301845355	-0.56857424	0.899589876	0.022035656	-0.122653113	0.346885992	0.324220135	0.115412166	0.117850205	0.341003151	0.043798673	0.939658852	0.857776257	Bacteria.Firmicutes.Negativicutes.Selenomonadales	PANK1
221634	ENSG00000152782	rs943127	0.019160187	0.002620364	0.275235581	0.163315729	-0.457733829	0.53377933	-0.0621366	0.082240421	0.190542966	0.170552735	0.056469554	0.058327773	0.040697726	0.003132661	0.999492402	0.999741582	Bacteria.Proteobacteria.Gammaproteobacteria.Enterobacteriales.Enterobacteriaceae.Escherichia_Shigella	PANK1
221635	ENSG00000152782	rs943127	0.005000133	0.000250644	0.925874575	0.651205182	-0.521224439	0.619630241	-0.006523431	-0.027006833	0.179361109	0.159906013	0.069845417	0.059461541	0.010599277	0.000362651	0.881616042	0.852880543	Bacteria.Firmicutes.Negativicutes.Selenomonadales.Veillonellaceae.Dialister	PANK1
221636	ENSG00000152782	rs943127	0.01290163	0.000571268	0.289910448	0.099543324	-0.791617904	0.973902517	0.098952758	-0.141759716	0.309589104	0.268790954	0.092737588	0.084838629	0.083296645	0.003718624	0.9994853	0.999502343	Bacteria.Firmicutes.Clostridia.Clostridiales.Lachnospiraceae.Ruminococcus_gnavus_group	PANK1
221637	ENSG00000152782	rs943127	0.003482254	0.0003277	0.235698284	0.183091997	-0.709481443	0.818761795	-0.100321593	0.101953036	0.233960008	0.215801336	0.083818865	0.075765126	0.025649473	0.001341333	0.996596763	0.999791394	Bacteria.Firmicutes.Clostridia.Clostridiales.Ruminococcaceae.Ruminococcaceae_UCG_005	PANK1
221638	ENSG00000152782	rs943127	0.006153524	0.001178018	0.108144583	0.058034413	-0.49806921	0.556775705	0.108273397	-0.116868692	0.17587841	0.164050498	0.066465034	0.060569064	0.013417093	0.00136035	0.886764336	0.755259861	Bacteria.Proteobacteria.Betaproteobacteria.Burkholderiales.Alcaligenaceae.Parasutterella	PANK1
221639	ENSG00000152782	rs943127	0.026305732	0.002281623	0.150367385	0.293044613	-0.428633848	0.556003414	0.093978579	-0.068818417	0.188532776	0.175043471	0.064571686	0.064919912	0.049803399	0.002826063	0.858670885	0.979585985	Bacteria.Firmicutes.Erysipelotrichia.Erysipelotrichales.Erysipelotrichaceae.Erysipelatoclostridium	PANK1
221640	ENSG00000152782	rs943127	0.059584994	0.019250889	0.31555773	0.382980754	-0.40570375	0.511683957	0.136985515	-0.117978949	0.211591762	0.21316837	0.13543655	0.134316449	0.099743991	0.017294832	0.999739884	0.894772795	Bacteria.Actinobacteria.Coriobacteriia.Coriobacteriales.Coriobacteriaceae	PANK1
221641	ENSG00000152782	rs943127	0.005555782	0.000662961	0.347148809	0.752795716	-0.675753633	0.690183649	-0.086259538	0.025322912	0.235574985	0.192962382	0.091087657	0.080062264	0.021267481	0.001679074	0.86946945	0.998819627	Bacteria.Firmicutes.Clostridia.Clostridiales.Ruminococcaceae.Ruminococcaceae_UCG_003	PANK1
221642	ENSG00000152782	rs943127	0.009077278	0.004170239	0.342866184	0.400169085	-0.705810797	0.793483539	-0.10195874	0.087563096	0.262408693	0.267178006	0.106707446	0.103394867	0.074304613	0.016298922	0.948905015	0.966332496	Bacteria.Firmicutes.Clostridia.Clostridiales.Ruminococcaceae.Ruminococcaceae_NK4A214_group	PANK1
221643	ENSG00000152782	rs943127	0.003485058	1.91E-05	0.372715148	0.038993525	-0.587919967	0.796346359	0.065992846	-0.130328032	0.193891417	0.172615047	0.073521993	0.061858817	0.01487896	0.000112363	0.67216855	0.911334407	Bacteria.Proteobacteria.Betaproteobacteria.Burkholderiales	PANK1
221644	ENSG00000152782	rs943127	0.01423613	0.028031615	0.347920326	0.718522462	-0.748259439	0.590463311	-0.116536832	-0.042696724	0.297040387	0.262760505	0.123258064	0.117945083	0.088111709	0.047819363	0.99792254	0.986607256	Bacteria.Firmicutes.Clostridia.Clostridiales.Family_XIII.Family_XIII_AD3011_group	PANK1
221645	ENSG00000152782	rs943127	0.004482125	5.66E-05	0.463571463	0.09602689	-0.585120665	0.785074426	-0.050123587	0.10936608	0.198710315	0.182166683	0.067979306	0.06475504	0.018213978	0.000264934	0.959597159	0.99789802	Bacteria.Verrucomicrobia	PANK1
221646	ENSG00000152782	rs943127	0.180559381	0.048301956	0.978321981	0.976031619	-0.51125884	0.614742848	0.00396026	-0.003349412	0.377709194	0.305445311	0.145184144	0.111053625	0.310645831	0.075992163	0.998891856	0.999590371	Bacteria.Firmicutes.Bacilli.Bacillales.Staphylococcaceae.Staphylococcus	PANK1
221647	ENSG00000152782	rs943127	0.003586131	0.000290748	0.262426477	0.337466597	-0.664176424	0.740692174	0.097053755	-0.07845582	0.219756086	0.193378185	0.0858515	0.08119045	0.009551122	0.000404189	0.947501103	0.97562022	Bacteria.Bacteroidetes.Bacteroidia.Bacteroidales.Porphyromonadaceae	PANK1
221648	ENSG00000152782	rs943127	0.01468835	0.005216696	0.840665586	0.76175831	-0.548068866	0.578481693	-0.0179418	-0.024566638	0.218622573	0.200100059	0.088887472	0.08069208	0.048222135	0.009993478	0.831256769	0.940986664	Bacteria.Bacteroidetes.Bacteroidia.Bacteroidales.Porphyromonadaceae.Odoribacter	PANK1
221649	ENSG00000152782	rs943127	0.009184416	0.000583883	0.728761318	0.823346914	-0.556667997	0.643438462	0.042848637	-0.022901876	0.207296163	0.177918923	0.123032074	0.102174009	0.019395653	0.000969595	0.92078388	0.956376381	Bacteria.Firmicutes.Clostridia.Clostridiales.Lachnospiraceae.Fusicatenibacter	PANK1
221650	ENSG00000152782	rs943127	0.216958203	0.007466159	0.520010671	0.57770666	-0.373698155	0.726362169	0.066510472	0.050375504	0.299734493	0.263007031	0.102823056	0.090027919	0.28382422	0.021804436	0.999878354	0.985286284	Bacteria.Bacteroidetes.Bacteroidia.Bacteroidales.Porphyromonadaceae.Barnesiella	PANK1
221651	ENSG00000152782	rs943127	0.065202834	0.015032634	0.982483331	0.550618632	-0.54653089	0.804280329	0.002211412	0.064801938	0.291390211	0.321981837	0.100334946	0.108010382	0.178503604	0.035565189	0.974710682	0.997513341	Bacteria.Firmicutes.Clostridia.Clostridiales.Lachnospiraceae.Eubacterium_xylanophilum_group	PANK1
221652	ENSG00000152782	rs943127	0.010796698	0.00563939	0.693370555	0.506760332	-0.5878755	0.554032717	-0.029931358	-0.04422594	0.223971976	0.193501765	0.075576077	0.066247408	0.037827986	0.011328371	0.748755764	0.892285484	Bacteria.Firmicutes.Clostridia.Clostridiales.Lachnospiraceae.Lachnospiraceae_UCG_010	PANK1
221653	ENSG00000152782	rs943127	0.063173033	0.06185524	0.68596697	0.904312359	-0.624845054	0.646287181	0.030456649	-0.008711445	0.330547609	0.34013055	0.074988805	0.072182976	0.222184417	0.112679942	0.976795756	0.937321852	Bacteria.Firmicutes.Clostridia.Clostridiales.Ruminococcaceae.Faecalibacterium	PANK1
221654	ENSG00000152782	rs943127	0.010633185	0.00017726	0.513589259	0.171172093	-0.510768282	0.673603116	0.058269733	-0.107679825	0.194169471	0.169322017	0.088709366	0.077818042	0.017487275	0.000286646	0.877297966	0.772219186	Bacteria.Fusobacteria.Fusobacteriia.Fusobacteriales	PANK1
221655	ENSG00000152782	rs943127	0.024013581	0.001799545	0.565102005	0.772686035	-0.467405907	0.599342132	0.065267307	-0.03022896	0.202250891	0.184103366	0.112872879	0.104212627	0.051133238	0.002563438	0.999672451	0.998587032	Bacteria.Firmicutes.Clostridia.Clostridiales.Ruminococcaceae.Butyricicoccus	PANK1
221656	ENSG00000152782	rs943127	0.003807633	0.001702973	0.162809202	0.537986673	-0.803736205	0.755388609	-0.188680747	0.074398472	0.267772552	0.230745767	0.133655508	0.120163767	0.029978692	0.005296679	0.998820086	0.961415255	Bacteria.Firmicutes.Clostridia.Clostridiales.Family_XIII	PANK1
221657	ENSG00000152782	rs943127	0.102104754	0.049842644	0.63194905	0.603689287	-0.427531046	0.520112883	0.056170913	-0.055091302	0.257835259	0.260244763	0.11671674	0.105610352	0.229932479	0.066837666	0.99991226	0.988194298	Bacteria.Actinobacteria.Coriobacteriia.Coriobacteriales.Coriobacteriaceae.Collinsella	PANK1
221658	ENSG00000152782	rs943127	0.004013897	0.000218125	0.468948817	0.670082432	-0.547527481	0.632578891	0.086158997	-0.054044343	0.183536537	0.161513786	0.118275637	0.126278552	0.009413298	0.000361326	0.749977538	0.917161392	Bacteria.Actinobacteria.Actinobacteria	PANK1
221659	ENSG00000152782	rs943127	0.008695632	0.000196795	0.069867537	0.488102163	-0.477774423	0.638134039	0.141187209	-0.043239348	0.176582431	0.161666752	0.076601124	0.062009741	0.015652826	0.000266473	0.242493433	0.965103947	Bacteria.Firmicutes.Clostridia.Clostridiales.Lachnospiraceae.Lachnospira	PANK1
221660	ENSG00000152782	rs943127	0.240033962	0.006208675	0.666502923	0.498994762	-0.367691112	0.658753964	0.049141762	0.062247007	0.310089135	0.232883672	0.11351121	0.091555876	0.267058635	0.012928241	0.815793714	0.996502544	Bacteria.Firmicutes.Clostridia.Clostridiales.Family_XI	PANK1
221661	ENSG00000152782	rs943127	0.00091184	7.44E-05	0.060272945	0.121955325	-0.812919584	0.84549837	0.155300129	-0.105198977	0.233861916	0.199823849	0.081219818	0.067131219	0.004528593	0.000224711	0.484755874	0.766717781	Bacteria.Firmicutes.Clostridia.Clostridiales.Lachnospiraceae.Roseburia	PANK1
221662	ENSG00000152782	rs943127	0.057643896	0.021852826	0.285653305	0.323967443	-0.403081759	0.497710667	0.153967725	-0.141856007	0.208568857	0.211846144	0.143017314	0.142729686	0.097795258	0.018041778	0.999005033	0.909856934	Bacteria.Actinobacteria.Coriobacteriia.Coriobacteriales	PANK1
221663	ENSG00000152782	rs943127	0.38993715	0.424104534	0.747528537	0.616399261	-0.388012811	0.391069651	-0.034577806	0.058813698	0.448300549	0.486169666	0.106962633	0.116837728	0.773959661	0.536372257	0.999330493	0.996754281	Bacteria.Proteobacteria	PANK1
221664	ENSG00000152782	rs943127	0.032723855	0.011848655	0.371439533	0.28460287	-0.435902451	0.504836679	-0.05321475	0.065148406	0.199764202	0.194952795	0.059127119	0.060381967	0.066453409	0.012874478	0.997282517	0.999171204	Bacteria.Proteobacteria.Gammaproteobacteria.Enterobacteriales.Enterobacteriaceae	PANK1
221665	ENSG00000152782	rs943127	0.003508238	2.10E-05	0.37319275	0.041834053	-0.598546292	0.847973161	0.066577892	-0.140250842	0.197545	0.184827038	0.074248394	0.067551527	0.018584168	0.000151195	0.736291572	0.816305037	Bacteria.Proteobacteria.Betaproteobacteria	PANK1
221666	ENSG00000152782	rs943127	0.002957708	1.77E-05	0.202000616	0.010594855	-0.797015564	1.165518393	-0.112809606	0.219288966	0.258056713	0.251507499	0.087523818	0.083319986	0.034560129	0.000386822	0.998896274	0.88948626	Bacteria.Proteobacteria.Deltaproteobacteria.Desulfovibrionales.Desulfovibrionaceae.Desulfovibrio	PANK1
221667	ENSG00000152782	rs943127	0.011867942	0.000201536	0.525292041	0.182230667	-0.509486962	0.670148026	0.057495044	-0.10577037	0.19679565	0.170082369	0.090025334	0.078445218	0.019182376	0.000312709	0.890686921	0.77710042	Bacteria.Fusobacteria.Fusobacteriia.Fusobacteriales.Fusobacteriaceae.Fusobacterium	PANK1
221668	ENSG00000152782	rs943127	0.005251503	0.000252463	0.978703902	0.846424198	-0.521523035	0.629872804	-0.002061458	-0.015006531	0.180545366	0.162640394	0.07692925	0.077171282	0.010851883	0.00035285	0.997649856	0.996621608	Bacteria.Proteobacteria.Deltaproteobacteria	PANK1
221669	ENSG00000152782	rs943127	0.007893631	0.00203876	0.605588337	0.310462078	-0.608639056	0.840677624	-0.041457694	0.088873224	0.222020969	0.261565792	0.079894372	0.08694062	0.048569777	0.008148461	0.997329664	0.92426646	Bacteria.Firmicutes.Negativicutes.Selenomonadales.Veillonellaceae.Megasphaera	PANK1
221670	ENSG00000152782	rs943127	0.113881649	0.02993948	0.260753039	0.115644304	-1.73730158	2.114364331	0.19807073	-0.246358658	1.084081691	0.952579432	0.174589158	0.15449181	0.999435429	0.850077627	0.999968393	0.999515331	Bacteria.Firmicutes	PANK1
221671	ENSG00000152782	rs943127	0.189433948	0.007954989	0.975102073	0.19415198	-0.542677834	1.071922452	0.003221539	-0.13421364	0.409215557	0.391424905	0.102824797	0.102300958	0.559239389	0.055036367	0.998803525	0.997226571	Bacteria.Firmicutes.Clostridia.Clostridiales.Lachnospiraceae.Eubacterium_rectale_group	PANK1
221672	ENSG00000152782	rs943127	0.069571607	0.000614643	0.799941858	0.290663098	-0.47260771	0.823539524	0.030505862	0.10914083	0.256134891	0.22873204	0.119883693	0.102446863	0.162488255	0.002957834	0.86688901	0.942166966	Bacteria.Firmicutes.Clostridia.Clostridiales.Lachnospiraceae.Lachnospiraceae_ND3007_group	PANK1
221673	ENSG00000152782	rs943127	0.001842705	1.35E-05	0.246974841	0.02223549	-0.596944524	0.779558134	0.080640689	-0.136497114	0.183809899	0.165527376	0.069027176	0.05827329	0.007503599	6.33E-05	0.64970049	0.837979259	Bacteria.Proteobacteria.Betaproteobacteria.Burkholderiales.Alcaligenaceae	PANK1
221674	ENSG00000152782	rs943127	0.005632106	0.000288171	0.523310289	0.842428696	-0.587246074	0.66679391	-0.045155494	0.01146634	0.205068785	0.173962894	0.07036612	0.057451086	0.012210803	0.000439261	0.761082404	0.996202961	Bacteria.Proteobacteria.Betaproteobacteria.Burkholderiales.Alcaligenaceae.Sutterella	PANK1
221675	ENSG00000152782	rs943127	0.109905667	0.014669768	0.336586995	0.086728391	-1.263741876	1.893404498	0.13814578	-0.245547029	0.779710416	0.755123665	0.142699058	0.141181521	0.954184916	0.429649104	0.999826541	0.999832315	Bacteria.Firmicutes.Clostridia.Clostridiales.Lachnospiraceae	PANK1
221676	ENSG00000152782	rs943127	0.025996321	0.003733162	0.28413255	0.170318639	-0.923128586	1.039879148	-0.152691969	0.169584214	0.405163018	0.34565644	0.14138123	0.122307233	0.121888168	0.01506311	0.997947728	0.9977362	Bacteria.Actinobacteria.Actinobacteria.Micrococcales	PANK1
221677	ENSG00000152782	rs943127	0.003410854	0.000184855	0.392509456	0.262066	-0.57030896	0.652942501	0.097224481	-0.127037412	0.187624121	0.164643131	0.112945955	0.112288656	0.007919085	0.000262643	0.999276643	0.988728768	Bacteria.Firmicutes.Clostridia.Clostridiales.Ruminococcaceae.Ruminiclostridium_5	PANK1
221678	ENSG00000152782	rs943127	0.004753938	8.32E-05	0.445614484	0.129505181	-0.587403546	0.771359768	-0.052266797	0.099835716	0.200900143	0.183693118	0.068107745	0.065016731	0.01858333	0.00037048	0.979476281	0.998439902	Bacteria.Verrucomicrobia.Verrucomicrobiae.Verrucomicrobiales.Verrucomicrobiaceae.Akkermansia	PANK1
221679	ENSG00000152782	rs943127	0.017714488	0.007625739	0.40706784	0.675034232	-0.705483868	0.731092276	0.094027585	-0.047482779	0.289911037	0.265463565	0.112678248	0.112745272	0.066519939	0.018491017	0.86942328	0.861536199	Bacteria.Firmicutes.Erysipelotrichia.Erysipelotrichales.Erysipelotrichaceae	PANK1
221680	ENSG00000152782	rs943127	0.007110875	0.003704789	0.661997831	0.130876321	-0.4874006	0.498453695	-0.038894131	0.121103276	0.175352466	0.165540742	0.088563641	0.079153957	0.013192102	0.003473978	0.926080908	0.987424055	Bacteria.Proteobacteria.Gammaproteobacteria.Pasteurellales.Pasteurellaceae	PANK1
221681	ENSG00000152782	rs943127	0.003377278	0.000166568	0.441008372	0.257295817	-0.5911121	0.724136555	0.071252967	-0.094489046	0.194250264	0.181186472	0.091910691	0.08267894	0.009700449	0.000353337	0.999694213	0.863959089	Bacteria.Firmicutes.Clostridia.Clostridiales.Lachnospiraceaencultured	PANK1
221682	ENSG00000152782	rs943127	0.171217529	0.206974831	0.634936491	0.394978232	-0.396778543	0.390002953	0.060084495	-0.104571657	0.286774745	0.305971245	0.125953798	0.122120491	0.324340876	0.183804733	0.99032513	0.887246178	Bacteria.Firmicutes.Clostridia.Clostridiales.Ruminococcaceae.Ruminococcaceae_UCG_013	PANK1
221683	ENSG00000152782	rs943127	0.098789088	0.036600912	0.926735969	0.931913767	-0.498429538	0.6024643	-0.010651232	0.009664367	0.297614788	0.28228643	0.115385947	0.112679132	0.174877219	0.050493858	0.99759175	0.986746924	Bacteria.Firmicutes.Clostridia.Clostridiales.Lachnospiraceae.Lachnospiraceae_UCG_008	PANK1
221684	ENSG00000152782	rs943127	0.129920753	0.052851376	0.392871771	0.333458638	-1.15291632	1.18920047	0.132411624	-0.117379679	0.751650411	0.603000199	0.153941426	0.120460599	0.766325634	0.32734987	0.999135888	0.977096731	Bacteria.Firmicutes.Clostridia.Clostridiales.Ruminococcaceae	PANK1
221685	ENSG00000152782	rs943127	0.015857211	0.000855284	0.331788492	0.352817071	-0.465501104	0.579904041	0.093462019	-0.075211686	0.187925203	0.165856109	0.095581986	0.080367686	0.028407193	0.000954692	0.556043754	0.829477049	Bacteria.Firmicutes.Clostridia.Clostridiales.Peptostreptococcaceae	PANK1
221686	ENSG00000152782	rs943127	0.063382241	0.012264084	0.256850761	0.171755966	-0.403912864	0.483715379	-0.153474896	0.178015648	0.213846744	0.187748963	0.134165378	0.128826363	0.121236047	0.013634619	0.981698993	0.952652459	Bacteria.Firmicutes.Bacilli.Lactobacillales.Streptococcaceae	PANK1
221687	ENSG00000152782	rs943127	0.005365131	0.000240942	0.786827765	0.511867227	-0.520302977	0.624106039	0.020871095	-0.04809476	0.180599243	0.160570408	0.076858795	0.072919603	0.01163525	0.000370375	0.995339941	0.95533137	Bacteria.Proteobacteria.Deltaproteobacteria.Desulfovibrionales.Desulfovibrionaceae.Bilophila	PANK1
221688	ENSG00000152782	rs943127	0.002720363	8.83E-05	0.21692778	0.070514904	-0.692088352	0.884558877	-0.084075965	0.121238276	0.222036408	0.211519745	0.067430837	0.065933738	0.021564159	0.000652938	0.77834919	0.764425371	Bacteria.Bacteroidetes.Bacteroidia.Bacteroidales.Prevotellaceae.Prevotella_9	PANK1
221689	ENSG00000152782	rs943127	0.006539035	0.000330116	0.874250686	0.722799314	-0.509327713	0.610731969	0.013449405	0.032012513	0.181257264	0.161065479	0.084647703	0.089857049	0.011532979	0.000474626	0.999160666	0.997201293	Bacteria.Firmicutes.Clostridia.Clostridiales.Lachnospiraceae.Coprococcus_1	PANK1
221690	ENSG00000152782	rs943127	0.002556707	7.52E-05	0.337612762	0.072406616	-0.65396695	0.775191009	-0.10733483	0.180997555	0.208400849	0.18332861	0.111109907	0.099109213	0.00771562	0.0001645	0.88760533	0.997132292	Bacteria.Firmicutes.Bacilli.Bacillales	PANK1
221691	ENSG00000152782	rs943127	0.001146579	4.05E-05	0.11056316	0.034326683	-0.792530092	0.936718896	-0.16560665	0.194917548	0.232915056	0.212698542	0.102369579	0.09016738	0.006643101	0.000181425	0.979221309	0.998719086	Bacteria.Firmicutes.Bacilli.Bacillales.Family_XI.Gemella	PANK1
221692	ENSG00000152782	rs943127	0.012907273	0.003289901	0.180497524	0.043739867	-0.460058341	0.505653031	0.11583351	-0.196091092	0.179933267	0.165675756	0.085563482	0.09534572	0.023483878	0.002708408	0.830099246	0.86107145	Bacteria.Actinobacteria.Actinobacteria.Bifidobacteriales.Bifidobacteriaceae.Bifidobacterium	PANK1
221693	ENSG00000152782	rs943127	0.00534562	0.000232803	0.877638613	0.527685165	-0.536517497	0.648542269	0.012177928	-0.043942212	0.186143547	0.166416717	0.078785414	0.069204997	0.009946956	0.000335556	0.999052585	0.890158219	Bacteria.Bacteroidetes.Bacteroidia.Bacteroidales.Rikenellaceae	PANK1
221694	ENSG00000152782	rs943127	0.001624569	0.000202917	0.128579151	0.18366802	-0.685122613	0.765840863	-0.169181992	0.121990635	0.208294366	0.194469386	0.109906565	0.090776735	0.005508441	0.000302329	0.953999258	0.935449612	Bacteria.Proteobacteria.Gammaproteobacteria.Pseudomonadales	PANK1
221695	ENSG00000152782	rs943127	0.003048773	0.001224933	0.224492539	0.871386743	-0.695305974	0.660499145	-0.110515239	0.01276739	0.225883138	0.195338549	0.090117489	0.078550365	0.01867768	0.002896908	0.468094859	0.990927514	Bacteria.Firmicutes.Clostridia.Clostridiales.Christensenellaceae	PANK1
221696	ENSG00000152782	rs943127	0.001731042	0.00056517	0.09836947	0.374494357	-0.849749181	0.793138554	-0.162820798	0.078016568	0.25999808	0.218699678	0.097097511	0.087243722	0.013344174	0.002284848	0.682332918	0.991307536	Bacteria.Firmicutes.Clostridia.Clostridiales.Ruminococcaceae.Ruminococcus_2	PANK1
221697	ENSG00000152782	rs943127	0.004085607	0.000307627	0.359416844	0.64726148	-0.540515245	0.634941415	0.073143742	-0.039738641	0.181561897	0.166510771	0.079244998	0.086443673	0.008460192	0.000463476	0.695574663	0.979583885	Bacteria.Firmicutes.Clostridia.Clostridiales.Lachnospiraceae.Dorea	PANK1
221698	ENSG00000152782	rs943127	0.005036808	0.000179228	0.631210664	0.896072024	-0.52373665	0.640003167	0.035094881	0.009132482	0.180386341	0.161008453	0.072765158	0.069640803	0.009518755	0.000308424	0.998277807	0.999325446	Bacteria.Bacteroidetes.Bacteroidia.Bacteroidales.Porphyromonadaceae.Parabacteroides	PANK1
221699	ENSG00000152782	rs943127	0.011073485	0.00259178	0.226484838	0.059161487	-0.470105595	0.517883591	0.108249268	-0.185912229	0.179758406	0.165277657	0.088653973	0.096795347	0.020421167	0.002424165	0.90891726	0.870296073	Bacteria.Actinobacteria.Actinobacteria.Bifidobacteriales.Bifidobacteriaceae	PANK1
221700	ENSG00000152782	rs943127	0.060939316	0.029078347	0.793324579	0.994248163	-0.572159285	0.633803356	0.030274704	-0.000841959	0.300028177	0.283981105	0.115079948	0.116345726	0.10451304	0.032093505	0.926890345	0.949725002	Bacteria.Firmicutes.Clostridia.Clostridiales.Lachnospiraceae.Blautia	PANK1
221701	ENSG00000152782	rs943127	0.129070776	0.097079628	0.59934293	0.646000118	-0.766194823	0.838012842	0.049278546	-0.042568696	0.49839886	0.497786172	0.093342262	0.092245312	0.716256421	0.325520204	0.999973618	0.989705988	Bacteria.Bacteroidetes.Bacteroidia.Bacteroidales.Bacteroidaceae.Bacteroides	PANK1
221702	ENSG00000152782	rs943127	0.002115691	0.00016996	0.247749009	0.117038839	-0.686922724	0.866883841	-0.138084437	0.172559153	0.214552122	0.217227103	0.11839387	0.10863409	0.010474645	0.000516709	0.945687051	0.823043084	Bacteria.Firmicutes.Bacilli.Lactobacillales.Carnobacteriaceae.Granulicatella	PANK1
221703	ENSG00000152782	rs943127	0.003798927	8.04E-05	0.821790627	0.17938643	-0.548154881	0.70291014	-0.014823328	0.093238378	0.182574788	0.166998667	0.065545032	0.068695009	0.008531686	0.000175207	0.968802863	0.929290029	Bacteria.Bacteroidetes.Bacteroidia.Bacteroidales.Prevotellaceae	PANK1
221704	ENSG00000152782	rs943127	0.008111674	0.000675917	0.450748302	0.485364247	-0.497700074	0.595105645	-0.06035579	0.060606156	0.18221832	0.166663161	0.079546971	0.086369081	0.020477802	0.000844532	0.977260763	0.964347136	Bacteria.Firmicutes.Negativicutes.Selenomonadales.Veillonellaceae.Veillonella	PANK1
221705	ENSG00000152782	rs943127	0.001315657	9.79E-05	0.123097181	0.105209188	-0.72866295	0.821255683	0.162038257	-0.147580654	0.216984255	0.197789295	0.10372449	0.089823093	0.004589983	0.000210258	0.997117901	0.9453081	Bacteria.Firmicutes.Clostridia.Clostridiales.Lachnospiraceae.Eubacterium_hallii_group	PANK1
221706	ENSG00000152782	rs943127	0.003402752	0.000191345	0.291194292	0.385698228	-0.616550796	0.69094629	0.140291302	-0.119183561	0.202782396	0.174677096	0.131833102	0.136470232	0.013240275	0.000481363	0.733613252	0.937904469	Bacteria.Actinobacteria	PANK1
221707	ENSG00000152782	rs943127	0.135783393	0.123779753	0.34781107	0.421326307	-1.342575951	1.275248667	0.148858336	-0.117433367	0.888877669	0.817830442	0.157407782	0.145114616	0.887477839	0.428124343	0.997187614	0.93667398	Bacteria.Bacteroidetes.Bacteroidia.Bacteroidales	PANK1
221708	ENSG00000152782	rs943127	0.003052678	0.001226041	0.224748165	0.87036839	-0.695630946	0.660592995	-0.110526996	0.01287319	0.226020854	0.195383206	0.090177364	0.078573491	0.018779167	0.002969438	0.469795348	0.986524656	Bacteria.Firmicutes.Clostridia.Clostridiales.Christensenellaceae.Christensenellaceae_R_7_group	PANK1
221709	ENSG00000152782	rs943127	0.003287474	6.78E-05	0.377152153	0.064046453	-0.689869508	0.905478171	-0.086719376	0.162052796	0.226014963	0.212660146	0.097520534	0.086017831	0.01416405	0.00025414	0.787784104	0.978331203	Bacteria.Firmicutes.Clostridia.Clostridiales.Lachnospiraceae.Eubacterium_eligens_group	PANK1
221710	ENSG00000152782	rs943127	0.001234991	0.001279077	0.055176329	0.401862487	-0.828567844	0.773945159	0.174481109	-0.070421162	0.245235791	0.229842065	0.089358528	0.083454779	0.009837136	0.003038204	0.258444033	0.93224343	Bacteria.Firmicutes.Clostridia.Clostridiales.Lachnospiraceae.Anaerostipes	PANK1
221711	ENSG00000152782	rs943127	0.005249266	0.000259337	0.998310598	0.866004421	-0.521724192	0.628460487	-0.000163305	-0.013046938	0.18060553	0.162614561	0.07683091	0.077016379	0.01077789	0.000338188	0.999122013	0.997174658	Bacteria.Proteobacteria.Deltaproteobacteria.Desulfovibrionales.Desulfovibrionaceae	PANK1
221712	ENSG00000152782	rs943127	0.050619544	0.00834518	0.934941489	0.931641895	-0.505697345	0.609096	0.007173092	-0.00670199	0.253914569	0.22385995	0.087534396	0.077828526	0.093300733	0.010084716	0.998329958	0.99999132	Bacteria.Firmicutes.Clostridia.Clostridiales.Clostridiaceae_1	PANK1
221713	ENSG00000152782	rs943127	0.218895077	0.460483023	0.284761044	0.059894506	-0.317527451	0.198209292	-0.080904156	0.150285062	0.255768144	0.266962682	0.075009832	0.078477774	0.376287841	0.257982624	0.996566686	0.983084471	Bacteria.Proteobacteria.Gammaproteobacteria	PANK1
221714	ENSG00000152782	rs943127	0.008638509	0.000105778	0.715878981	0.112007714	-0.596205322	0.883047994	0.03094773	-0.130360498	0.220155221	0.213830598	0.084657978	0.080914884	0.029692729	0.000421074	0.726916	0.892087739	Bacteria.Firmicutes.Clostridia.Clostridiales.Lachnospiraceae.Lachnoclostridium	PANK1
221715	ENSG00000152782	rs943127	0.002058856	0.000178542	0.242685831	0.119027464	-0.688962535	0.863914172	-0.140393472	0.171646674	0.214579997	0.217276663	0.119075857	0.108656987	0.010388221	0.000502231	0.991744893	0.856262504	Bacteria.Firmicutes.Bacilli.Lactobacillales.Carnobacteriaceae	PANK1
221716	ENSG00000152782	rs943127	0.018045635	0.007772557	0.410019347	0.678752868	-0.705032669	0.730499386	0.093361611	-0.046892261	0.290602183	0.265923163	0.112590777	0.112711564	0.067443845	0.018955044	0.883733059	0.860050437	Bacteria.Firmicutes.Erysipelotrichia.Erysipelotrichales	PANK1
221717	ENSG00000152782	rs943127	0.051026179	0.002012569	0.686881578	0.21867573	-0.627134531	0.89685037	-0.042413977	0.117950362	0.315459423	0.27866966	0.104752123	0.094963174	0.175857988	0.009969587	0.997594253	0.968019235	Bacteria.Firmicutes.Erysipelotrichia.Erysipelotrichales.Erysipelotrichaceae.Faecalitalea	PANK1
221718	ENSG00000152782	rs943127	0.084621767	0.044728194	0.419908379	0.177970766	-0.421214277	0.431949704	-0.101488104	0.162038977	0.24052324	0.211039617	0.12502668	0.118991162	0.184755907	0.051790455	0.95319546	0.933837527	Bacteria.Firmicutes.Bacilli	PANK1
221719	ENSG00000152782	rs943127	0.092947304	0.022526408	0.293461311	0.18126917	-0.390823259	0.463244883	-0.137578033	0.168858708	0.229205661	0.198214846	0.129897403	0.124955896	0.16088639	0.024600479	0.967792983	0.950973549	Bacteria.Firmicutes.Bacilli.Lactobacillales	PANK1
221720	ENSG00000152782	rs943127	0.005803541	0.000143181	0.947349336	0.378461738	-0.534759634	0.69252275	-0.006980961	0.083531733	0.187442693	0.171365361	0.10530725	0.094195697	0.013900033	0.000268488	0.998043854	0.98261409	Bacteria.Firmicutes.Clostridia.Clostridiales.Ruminococcaceaencultured	PANK1
221721	ENSG00000152939	rs182447	0.626277811	0.191876439	0.106754214	0.417587581	-0.097721348	0.204562155	0.160822354	-0.061521577	0.19971741	0.155116873	0.098325376	0.075411519	0.26360247	0.051575667	0.286705533	0.93966504	Bacteria.Firmicutes.Clostridia.Clostridiales.Lachnospiraceae.Lachnospira	MARVELD2
221722	ENSG00000152939	rs182447	0.041127748	0.026970403	0.055040554	0.109031106	-0.517672981	0.485530536	-0.157987509	0.118226674	0.248444591	0.214533461	0.080865059	0.072760952	0.120450687	0.042261387	0.952951676	0.925873833	Bacteria.Proteobacteria.Gammaproteobacteria.Enterobacteriales.Enterobacteriaceae.Citrobacter	MARVELD2
221723	ENSG00000152939	rs182447	0.29845474	0.046952315	0.515331936	0.115295533	-0.545104022	1.090418975	0.063792824	-0.151460175	0.520066701	0.538412586	0.097522255	0.094888104	0.919593891	0.32610726	0.997675757	0.924386311	Bacteria.Bacteroidetes	MARVELD2
221724	ENSG00000152939	rs182447	0.306759833	0.122358053	0.692260149	0.42651496	-0.205590686	0.239177097	-0.03290577	0.051561233	0.199574454	0.152795186	0.082770169	0.064436141	0.170569661	0.039938711	0.998168119	0.97562022	Bacteria.Bacteroidetes.Bacteroidia.Bacteroidales.Porphyromonadaceae	MARVELD2
221725	ENSG00000152939	rs182447	0.775616116	0.472483189	0.494558149	0.892276247	0.165314209	0.334606183	-0.100092915	-0.015331326	0.577567423	0.463022487	0.145706351	0.112766815	0.83630439	0.559270128	0.999330493	0.997562661	Bacteria.Proteobacteria	MARVELD2
221726	ENSG00000152939	rs182447	0.102699131	0.043880919	0.214602215	0.174787338	-0.500723483	0.53624074	-0.150369251	0.14253625	0.302510242	0.260917329	0.119982924	0.103891135	0.221103983	0.060143349	0.981084248	0.998600531	Bacteria.Firmicutes.Clostridia.Clostridiales.Ruminococcaceae.Ruminiclostridium_6	MARVELD2
221727	ENSG00000152939	rs182447	0.340046451	0.182299974	0.29112704	0.246758767	-0.186141863	0.212326794	0.085059577	-0.070955063	0.193668919	0.157498727	0.079920075	0.060708376	0.174885963	0.063648159	0.886764336	0.829942093	Bacteria.Proteobacteria.Betaproteobacteria.Burkholderiales.Alcaligenaceae.Parasutterella	MARVELD2
221728	ENSG00000152939	rs182447	0.054075452	0.088406065	0.099155613	0.212663836	-0.572251857	0.525466386	-0.20360733	0.143554274	0.291703228	0.303766917	0.12170986	0.11405545	0.25051553	0.167104276	0.665042001	0.913834648	Bacteria.Firmicutes.Clostridia.Clostridiales.Ruminococcaceae.Anaerotruncus	MARVELD2
221729	ENSG00000152939	rs182447	0.219243294	0.132015462	0.45660345	0.909493078	-0.257363586	0.251055989	-0.059232649	0.007313154	0.207464752	0.164585787	0.079090111	0.06408205	0.16196707	0.053615708	0.896868468	0.990319722	Bacteria.Firmicutes.Negativicutes.Selenomonadales.Acidaminococcaceae	MARVELD2
221730	ENSG00000152939	rs182447	0.289561168	0.124456981	0.991266571	0.651480938	-0.223054779	0.242897245	0.001218569	0.03713732	0.20889218	0.156058455	0.110898644	0.081835455	0.163174056	0.053277261	0.932084521	0.945867177	Bacteria.Firmicutes.Clostridia.Clostridiales.Lachnospiraceae.Fusicatenibacter	MARVELD2
221731	ENSG00000152939	rs182447	0.144186931	0.174219356	0.245309553	0.957075447	-0.315901909	0.242225843	-0.104324189	0.004386381	0.213708789	0.176316529	0.088982307	0.081181273	0.143349204	0.078519691	0.883861676	0.915713495	Bacteria.Proteobacteria.Gammaproteobacteria.Pseudomonadales.Pseudomonadaceae.Pseudomonas	MARVELD2
221732	ENSG00000152939	rs182447	0.64785638	0.421397372	0.708155463	0.810382406	-0.129345915	0.202770246	0.039726651	-0.022254528	0.281877573	0.250605542	0.105661358	0.092376563	0.505077222	0.200728951	0.999985325	0.999758873	Bacteria.Firmicutes.Clostridia.Clostridiales.Ruminococcaceae.Ruminococcaceae_UCG_014	MARVELD2
221733	ENSG00000152939	rs182447	0.140054035	0.017396353	0.270084381	0.059065146	-0.448872581	0.51625141	-0.121705682	0.148322762	0.300480681	0.211524867	0.109413017	0.077194224	0.195776304	0.024418187	0.81265802	0.921310068	Bacteria.Firmicutes.Erysipelotrichia.Erysipelotrichales.Erysipelotrichaceae.Clostridium_innocuum_group	MARVELD2
221734	ENSG00000152939	rs182447	0.202851291	0.076192988	0.358164819	0.434163657	-0.262222806	0.284640063	0.077068393	-0.049097753	0.203835342	0.1579636	0.083278357	0.062388909	0.120709814	0.028883445	0.732038234	0.832295367	Bacteria.Firmicutes.Negativicutes.Selenomonadales.Veillonellaceae.Dialister	MARVELD2
221735	ENSG00000152939	rs182447	0.227015439	0.063376804	0.583377301	0.339372244	-0.261795357	0.363406412	0.062424491	-0.098415378	0.21465296	0.192397033	0.113249236	0.102251161	0.232268164	0.041908162	0.976314705	0.980405449	Bacteria.Firmicutes.Bacilli.Lactobacillales.Streptococcaceae.Streptococcus	MARVELD2
221736	ENSG00000152939	rs182447	0.15389336	0.064637419	0.315574841	0.29081713	-0.383175565	0.416591768	-0.10931695	0.102623254	0.265587374	0.221631079	0.108084699	0.096360059	0.301605922	0.086875754	0.948905015	0.966332496	Bacteria.Firmicutes.Clostridia.Clostridiales.Ruminococcaceae.Ruminococcaceae_NK4A214_group	MARVELD2
221737	ENSG00000152939	rs182447	0.336639362	0.112497387	0.854877482	0.482720989	-0.197976364	0.253178868	0.017208802	-0.05102365	0.204523978	0.157367053	0.093715932	0.072273118	0.175656343	0.041480153	0.995339941	0.95533137	Bacteria.Proteobacteria.Deltaproteobacteria.Desulfovibrionales.Desulfovibrionaceae.Bilophila	MARVELD2
221738	ENSG00000152939	rs182447	0.169040987	0.035353183	0.384627323	0.173295425	-0.364235839	0.488736174	-0.109802781	0.141629679	0.261896768	0.227411508	0.125444186	0.102868147	0.293789626	0.053017184	0.99991226	0.982046009	Bacteria.Actinobacteria.Coriobacteriia.Coriobacteriales.Coriobacteriaceae.Collinsella	MARVELD2
221739	ENSG00000152939	rs182447	0.335591823	0.150395912	0.472765172	0.257801406	-0.769595142	1.067129989	0.09736644	-0.136123944	0.793313758	0.733265808	0.134820242	0.119237799	0.999435429	0.959065662	0.999968393	0.999515331	Bacteria.Firmicutes	MARVELD2
221740	ENSG00000152939	rs182447	0.20827914	0.199360287	0.460799785	0.56753106	-0.332654762	0.342255784	-0.106299719	0.072407479	0.261738822	0.263968316	0.143273789	0.12600907	0.282180772	0.167600382	0.843521732	0.889041061	Bacteria.Firmicutes.Clostridia.Clostridiales.Ruminococcaceae.Ruminiclostridium_9	MARVELD2
221741	ENSG00000152939	rs182447	0.449671285	0.245272834	0.826833677	0.765813784	-0.266190721	0.309442483	-0.031163262	0.033313104	0.349993977	0.263915225	0.141878228	0.111375751	0.456056214	0.198320637	0.998891856	0.999590371	Bacteria.Firmicutes.Bacilli.Bacillales.Staphylococcaceae.Staphylococcus	MARVELD2
221742	ENSG00000152939	rs182447	0.274207022	0.105833901	0.638868721	0.542825119	-0.219338407	0.252298761	-0.066217531	0.056604322	0.198903411	0.153839613	0.140442742	0.092525774	0.145429925	0.042081046	0.999670759	0.996530704	Bacteria.Firmicutes.Clostridia.Clostridiales.Ruminococcaceae.Flavonifractor	MARVELD2
221743	ENSG00000152939	rs182447	0.416164224	0.025624247	0.96760968	0.146749777	-0.226179093	0.528741811	-0.005080222	0.150554731	0.276394319	0.231461698	0.124627842	0.102512046	0.41089846	0.033821892	0.88941568	0.942166966	Bacteria.Firmicutes.Clostridia.Clostridiales.Lachnospiraceae.Lachnospiraceae_ND3007_group	MARVELD2
221744	ENSG00000152939	rs182447	0.066436593	0.002976659	0.156090834	0.013103978	-0.702736164	0.929197377	0.194314019	-0.2642442	0.376432897	0.30106695	0.135413573	0.103583753	0.281061416	0.025863185	0.817261294	0.583203828	Bacteria.Firmicutes.Negativicutes.Selenomonadales	MARVELD2
221745	ENSG00000152939	rs182447	0.081736421	0.005205665	0.201905943	0.022890578	-0.540093004	0.754932809	-0.138540929	0.215682162	0.305464758	0.261067558	0.107464732	0.092545053	0.173307402	0.017149685	0.999878354	0.869792192	Bacteria.Bacteroidetes.Bacteroidia.Bacteroidales.Porphyromonadaceae.Barnesiella	MARVELD2
221746	ENSG00000152939	rs182447	0.573942609	0.09403217	0.896547763	0.394972534	-0.154080801	0.354659836	0.013111366	0.072672605	0.272655086	0.208701531	0.100444709	0.084867227	0.423741375	0.076498244	0.857322555	0.996502544	Bacteria.Firmicutes.Clostridia.Clostridiales.Family_XI	MARVELD2
221747	ENSG00000152939	rs182447	0.120313108	0.071337647	0.232959915	0.270015244	-0.594023506	0.512002043	0.098841031	-0.068298212	0.377366745	0.279279097	0.082094609	0.061390927	0.300238517	0.122854522	0.914353853	0.870964126	Bacteria.Firmicutes.Clostridia.Clostridiales.Ruminococcaceae.Faecalibacterium	MARVELD2
221748	ENSG00000152939	rs182447	0.475955167	0.130622782	0.946938673	0.560983188	-0.177294408	0.268942661	0.006911623	0.041522702	0.24727953	0.175665021	0.103453161	0.071053494	0.278951402	0.053374616	0.974894152	0.979585985	Bacteria.Firmicutes.Erysipelotrichia.Erysipelotrichales.Erysipelotrichaceae.Erysipelatoclostridium	MARVELD2
221749	ENSG00000152939	rs182447	0.244060233	0.085366622	0.854520316	0.262267006	-0.223758007	0.260607958	0.016572601	-0.073376567	0.190342231	0.149177443	0.090027174	0.064885309	0.131186981	0.032885406	0.908046208	0.839602365	Bacteria.Fusobacteria.Fusobacteriia.Fusobacteriales	MARVELD2
221750	ENSG00000152939	rs182447	0.331280538	0.269610939	0.774548748	0.255163179	-0.188525194	0.175955457	-0.022938806	0.080664752	0.192597532	0.158025628	0.079752437	0.070263529	0.15711094	0.091136507	0.920570146	0.989428248	Bacteria.Proteobacteria.Gammaproteobacteria.Pasteurellales.Pasteurellaceae.Haemophilus	MARVELD2
221751	ENSG00000152939	rs182447	0.192742558	0.101490148	0.436213367	0.677848685	-0.302619632	0.28682205	-0.062132918	0.023911402	0.229925932	0.172659781	0.079307679	0.057303018	0.126745237	0.043153021	0.955858825	0.969939639	Bacteria.Firmicutes.Clostridia.Clostridiales.Lachnospiraceae.Tyzzerella	MARVELD2
221752	ENSG00000152939	rs182447	0.330216288	0.168261578	0.944473276	0.806526192	-0.194932168	0.227339918	0.006702393	-0.019062551	0.198701902	0.163161087	0.09586023	0.077518175	0.164075985	0.057346605	0.934631134	0.970927548	Bacteria.Firmicutes.Clostridia.Clostridiales.Ruminococcaceae.Ruminococcaceae_UCG_002	MARVELD2
221753	ENSG00000152939	rs182447	0.861534205	0.385459765	0.01980609	0.108899079	0.036925746	0.143418161	0.28541876	-0.137764189	0.210866588	0.164136997	0.119471971	0.08475279	0.39667107	0.08841338	0.218207449	0.802262423	Bacteria.Firmicutes.Clostridia.Clostridiales.Peptostreptococcaceae.Intestinibacter	MARVELD2
221754	ENSG00000152939	rs182447	0.161665702	0.063565957	0.283477113	0.319661593	-0.306993316	0.312382281	-0.141343035	0.098448086	0.216864069	0.165504956	0.130693362	0.09817026	0.158415702	0.033104325	0.999672451	0.998587032	Bacteria.Firmicutes.Clostridia.Clostridiales.Ruminococcaceae.Butyricicoccus	MARVELD2
221755	ENSG00000152939	rs182447	0.53281441	0.204154671	0.622434986	0.841075387	-0.144793775	0.230420832	-0.043872365	0.012764336	0.230907861	0.179638228	0.088673319	0.063402549	0.306892188	0.076075649	0.999492402	0.999741582	Bacteria.Proteobacteria.Gammaproteobacteria.Enterobacteriales.Enterobacteriaceae.Escherichia_Shigella	MARVELD2
221756	ENSG00000152939	rs182447	0.56089543	0.506030185	0.884481723	0.416746337	-0.172009602	0.137845747	-0.021928919	0.078558761	0.2942761	0.206127901	0.150340159	0.096120609	0.346034961	0.229597625	0.930851935	0.919325403	Bacteria.Firmicutes.Clostridia.Clostridiales.Lachnospiraceae.Blautia	MARVELD2
221757	ENSG00000152939	rs182447	0.09480177	0.147965604	0.144623843	0.484773446	-0.418148433	0.322655423	-0.155726818	0.062890028	0.246649682	0.220366512	0.105466398	0.089502137	0.134527919	0.096208159	0.604187293	0.925176586	Bacteria.Bacteroidetes.Bacteroidia.Bacteroidales.Porphyromonadaceae.Odoribacter	MARVELD2
221758	ENSG00000152939	rs182447	0.127944867	0.014548037	0.289915188	0.052161426	-0.36350909	0.472772503	-0.15474281	0.23992301	0.23574912	0.188307142	0.145024935	0.121290826	0.149160311	0.013845917	0.999005033	0.870684181	Bacteria.Actinobacteria.Coriobacteriia.Coriobacteriales	MARVELD2
221759	ENSG00000152939	rs182447	0.216042256	0.201069741	0.488688135	0.820877584	-0.275664635	0.224941107	-0.059572145	-0.015301341	0.220658551	0.174156958	0.085548307	0.067307762	0.150256744	0.086576416	0.718174731	0.99671406	Bacteria.Firmicutes.Negativicutes.Selenomonadales.Acidaminococcaceae.Phascolarctobacterium	MARVELD2
221760	ENSG00000152939	rs182447	0.147489412	0.042318768	0.343326005	0.197586384	-0.341497361	0.441870665	-0.092324673	0.108894954	0.232956656	0.213345024	0.096717422	0.083650827	0.211361947	0.038576362	0.996596763	0.999791394	Bacteria.Firmicutes.Clostridia.Clostridiales.Ruminococcaceae.Ruminococcaceae_UCG_005	MARVELD2
221761	ENSG00000152939	rs182447	0.489778624	0.206518729	0.946779832	0.902863685	-0.188883732	0.260257659	0.006271294	0.00877368	0.271929894	0.20397386	0.093588139	0.071609035	0.378317097	0.121383061	0.999858829	0.957708045	Bacteria.Proteobacteria.Betaproteobacteria.Neisseriales.Neisseriaceae.Eikenella	MARVELD2
221762	ENSG00000152939	rs182447	0.426045787	0.154502918	0.687330905	0.999979128	-0.168916366	0.234319978	0.04349394	2.64E-06	0.210879958	0.162656601	0.107582572	0.100648064	0.205640967	0.052708876	0.910238901	0.999979128	Bacteria.Firmicutes.Bacilli.Bacillales	MARVELD2
221763	ENSG00000152939	rs182447	0.19136388	0.126660077	0.420826607	0.530557599	-0.311714479	0.319304725	-0.073844835	0.051014125	0.236092899	0.206370149	0.091152831	0.080906548	0.248658366	0.112998119	0.997329664	0.92426646	Bacteria.Firmicutes.Negativicutes.Selenomonadales.Veillonellaceae.Megasphaera	MARVELD2
221764	ENSG00000152939	rs182447	0.475563468	0.196600456	0.395633755	0.50338242	-0.147410391	0.209960569	0.086205156	-0.049515401	0.205415959	0.160928116	0.100812314	0.073582683	0.203193467	0.064563389	0.99935717	0.960853802	Bacteria.Firmicutes.Erysipelotrichia.Erysipelotrichales.Erysipelotrichaceae.Erysipelotrichaceae_UCG_003	MARVELD2
221765	ENSG00000152939	rs182447	0.269972205	0.07687401	0.508450206	0.268136142	-0.214790544	0.275251192	0.069566062	-0.08777242	0.193050364	0.153115544	0.104622267	0.078583666	0.141363476	0.026890126	0.998525812	0.997174658	Bacteria.Proteobacteria.Deltaproteobacteria.Desulfovibrionales.Desulfovibrionaceae	MARVELD2
221766	ENSG00000152939	rs182447	0.28953865	0.094833419	0.319517543	0.976492632	-0.205375635	0.258228375	0.100869708	0.002146586	0.192326494	0.152333905	0.100554881	0.072568757	0.138439012	0.036849022	0.975966367	0.997695932	Bacteria.Firmicutes.Clostridia.Clostridiales.Lachnospiraceae.Coprococcus_1	MARVELD2
221767	ENSG00000152939	rs182447	0.141334793	0.015558915	0.378608732	0.072032426	-0.451650769	0.619173541	0.10912347	-0.176880303	0.303333626	0.249216262	0.123092738	0.096724445	0.209861669	0.029933403	0.99759175	0.986746924	Bacteria.Firmicutes.Clostridia.Clostridiales.Lachnospiraceae.Lachnospiraceae_UCG_008	MARVELD2
221768	ENSG00000152939	rs182447	0.516114052	0.200718596	0.904843437	0.778329132	-0.18970876	0.324714286	-0.012906377	-0.023134617	0.29055675	0.251206282	0.107541947	0.081843621	0.49452139	0.150732011	0.9994853	0.999502343	Bacteria.Firmicutes.Clostridia.Clostridiales.Lachnospiraceae.Ruminococcus_gnavus_group	MARVELD2
221769	ENSG00000152939	rs182447	0.22155429	0.087488735	0.549106288	0.851176086	-0.267559919	0.281229872	-0.046331497	0.01068144	0.216779699	0.162096552	0.076931315	0.056705575	0.123423954	0.032916892	0.768777369	0.996202961	Bacteria.Proteobacteria.Betaproteobacteria.Burkholderiales.Alcaligenaceae.Sutterella	MARVELD2
221770	ENSG00000152939	rs182447	0.39650659	0.216971638	0.665383598	0.496665449	-0.174898329	0.203116547	-0.040362882	0.047297422	0.204914633	0.162919818	0.092900681	0.069190019	0.232638178	0.090634719	0.770532196	0.839612064	Bacteria.Firmicutes.Clostridia.Clostridiales.Lachnospiraceae.Roseburia	MARVELD2
221771	ENSG00000152939	rs182447	0.163179898	0.029887052	0.373907444	0.15307037	-0.292853889	0.44711028	-0.072456515	0.109935266	0.20763415	0.201368763	0.080925981	0.07604378	0.156245641	0.026390748	0.973414458	0.998439902	Bacteria.Verrucomicrobia.Verrucomicrobiae.Verrucomicrobiales.Verrucomicrobiaceae.Akkermansia	MARVELD2
221772	ENSG00000152939	rs182447	0.984949285	0.408712244	0.164454054	0.382917096	-0.004527873	0.153496265	-0.115726419	0.053033341	0.239100493	0.184592443	0.08230253	0.060369171	0.500690038	0.170242328	0.997282517	0.999171204	Bacteria.Proteobacteria.Gammaproteobacteria.Enterobacteriales.Enterobacteriaceae	MARVELD2
221773	ENSG00000152939	rs182447	0.540974934	0.577788718	0.81103843	0.481764896	-0.15445994	0.114124346	-0.039859843	0.074537996	0.251324378	0.203999927	0.166040465	0.105349233	0.374828282	0.318388468	0.950497886	0.832883138	Bacteria.Firmicutes.Erysipelotrichia.Erysipelotrichales.Erysipelotrichaceae	MARVELD2
221774	ENSG00000152939	rs182447	0.203471013	0.167600023	0.458508706	0.599972128	-0.324698031	0.321366521	-0.068243512	0.043457414	0.252750412	0.230279796	0.091510272	0.082458371	0.296769755	0.149291537	0.998896274	0.99087052	Bacteria.Proteobacteria.Deltaproteobacteria.Desulfovibrionales.Desulfovibrionaceae.Desulfovibrio	MARVELD2
221775	ENSG00000152939	rs182447	0.522336879	0.627224593	0.922819606	0.622633146	-0.179596806	0.126614547	0.014202034	-0.06288244	0.279210302	0.259480658	0.146022093	0.12716837	0.488034021	0.312663259	0.99792254	0.986607256	Bacteria.Firmicutes.Clostridia.Clostridiales.Family_XIII.Family_XIII_AD3011_group	MARVELD2
221776	ENSG00000152939	rs182447	0.332724573	0.414771947	0.632924865	0.821472425	-0.25425565	0.1898518	-0.053215479	-0.021862103	0.260530441	0.231306699	0.110893709	0.096493412	0.223654737	0.164868201	0.911846717	0.998819627	Bacteria.Firmicutes.Clostridia.Clostridiales.Ruminococcaceae.Ruminococcaceae_UCG_003	MARVELD2
221777	ENSG00000152939	rs182447	0.659731183	0.626909141	0.659734372	0.379160643	-0.117985217	0.104800943	0.049850748	-0.076644843	0.266746115	0.214579474	0.112705869	0.086557166	0.430991976	0.287841028	0.863068813	0.991307536	Bacteria.Firmicutes.Clostridia.Clostridiales.Ruminococcaceae.Ruminococcus_2	MARVELD2
221778	ENSG00000152939	rs182447	0.992977426	0.228512106	0.157958894	0.932131082	0.0021985	0.274485622	0.138547512	-0.007407939	0.248825104	0.225791835	0.096993578	0.086648152	0.551230732	0.150373154	0.569393004	0.998431627	Bacteria.Firmicutes.Clostridia.Clostridiales.Ruminococcaceae.Ruminococcus_1	MARVELD2
221779	ENSG00000152939	rs182447	0.099529724	0.046116463	0.212130626	0.179290421	-0.526530417	0.552817183	-0.139918586	0.132779014	0.315098587	0.27189095	0.111035728	0.09780537	0.221971689	0.068962287	0.997947728	0.9977362	Bacteria.Actinobacteria.Actinobacteria.Micrococcales	MARVELD2
221780	ENSG00000152939	rs182447	0.238501687	0.035619414	0.588766556	0.143553851	-0.251177664	0.347992513	0.04810441	-0.091105639	0.211131363	0.162165452	0.088537551	0.061534399	0.175014129	0.024557681	0.775668104	0.878187094	Bacteria.Proteobacteria.Betaproteobacteria.Burkholderiales.Alcaligenaceae	MARVELD2
221781	ENSG00000152939	rs182447	0.259364201	0.118799552	0.632358514	0.811941879	-0.229780498	0.251057327	0.052978668	-0.01859396	0.201944512	0.158826055	0.110216276	0.077834565	0.134056884	0.043918837	0.997117901	0.953568156	Bacteria.Firmicutes.Clostridia.Clostridiales.Lachnospiraceae.Eubacterium_hallii_group	MARVELD2
221782	ENSG00000152939	rs182447	0.24231574	0.023510667	0.582218857	0.095580707	-0.267199356	0.397422848	0.050552161	-0.108554213	0.226447408	0.17132733	0.091428592	0.064186146	0.202424457	0.020568498	0.736607091	0.923190966	Bacteria.Proteobacteria.Betaproteobacteria.Burkholderiales	MARVELD2
221783	ENSG00000152939	rs182447	0.180435481	0.047298505	0.32363296	0.166009039	-0.45316109	0.432706763	-0.103364729	0.092813499	0.334691095	0.214001801	0.10392893	0.066254172	0.210451813	0.042023148	0.868182661	0.998607976	Bacteria.Firmicutes.Clostridia.Clostridiales.Lachnospiraceae.Tyzzerella_4	MARVELD2
221784	ENSG00000152939	rs182447	0.213710801	0.075543234	0.466530388	0.423498966	-0.29847919	0.316819837	0.069551218	-0.056454122	0.23769466	0.175423045	0.094957681	0.070090498	0.222168908	0.054525481	0.905762697	0.997216401	Bacteria.Firmicutes.Clostridia.Clostridiales.Ruminococcaceae.Subdoligranulum	MARVELD2
221785	ENSG00000152939	rs182447	0.015804999	0.011192548	0.023517411	0.064841263	-0.714480838	0.517374829	-0.222725592	0.12333698	0.288289361	0.198139826	0.096020918	0.065667856	0.062768192	0.018884375	0.728136156	0.764425371	Bacteria.Bacteroidetes.Bacteroidia.Bacteroidales.Prevotellaceae.Prevotella_9	MARVELD2
221786	ENSG00000152939	rs182447	0.379450248	0.15915952	0.943711944	0.46035445	-0.171662958	0.215245897	-0.006412603	-0.051516295	0.193982319	0.151130057	0.09047295	0.069365919	0.186966274	0.044658749	0.844073002	0.903004347	Bacteria.Firmicutes.Clostridia.Clostridiales.Lachnospiraceae.Lachnospiraceae_NK4A136_group	MARVELD2
221787	ENSG00000152939	rs182447	0.144398792	0.039947643	0.283116025	0.1656237	-0.486152513	0.526601966	-0.123176316	0.125654653	0.329060517	0.251198856	0.113809283	0.089614728	0.284929312	0.064515541	0.997594253	0.968019235	Bacteria.Firmicutes.Erysipelotrichia.Erysipelotrichales.Erysipelotrichaceae.Faecalitalea	MARVELD2
221788	ENSG00000152939	rs182447	0.298518885	0.046924422	0.515508559	0.115248892	-0.545015648	1.090510567	0.063765753	-0.151473425	0.520052001	0.538387518	0.097522005	0.094883996	0.919841614	0.327091083	0.997187614	0.921529413	Bacteria.Bacteroidetes.Bacteroidia.Bacteroidales	MARVELD2
221789	ENSG00000152939	rs182447	0.336415444	0.300679011	0.800391705	0.248717244	-0.186567937	0.16638231	-0.020219991	0.082600123	0.192648307	0.159478578	0.079644733	0.070968126	0.150366394	0.099120266	0.939292165	0.987424055	Bacteria.Proteobacteria.Gammaproteobacteria.Pasteurellales.Pasteurellaceae	MARVELD2
221790	ENSG00000152939	rs182447	0.42172682	0.134081641	0.984036216	0.632197857	-0.203317742	0.289787412	-0.002531869	0.048826558	0.251461464	0.191009767	0.126050777	0.10153027	0.255003131	0.0631137	0.983607358	0.866774619	Bacteria.Firmicutes.Bacilli.Lactobacillales.Carnobacteriaceae.Granulicatella	MARVELD2
221791	ENSG00000152939	rs182447	0.25244601	0.1031904	0.563255906	0.376225131	-0.24377776	0.263643311	0.052910439	-0.062534771	0.211120158	0.159511322	0.091069341	0.070186358	0.123585686	0.035410438	0.97729231	0.884494316	Bacteria.Bacteroidetes.Bacteroidia.Bacteroidales.Rikenellaceae	MARVELD2
221792	ENSG00000152939	rs182447	0.189841293	0.079766972	0.414860743	0.538892626	-0.294621789	0.291422189	0.091855269	-0.046752902	0.222371852	0.163729786	0.111933643	0.07568146	0.118255693	0.035083541	0.999694213	0.908466096	Bacteria.Firmicutes.Clostridia.Clostridiales.Lachnospiraceaencultured	MARVELD2
221793	ENSG00000152939	rs182447	0.152375379	0.038891743	0.33668275	0.172789322	-0.344484217	0.470702906	0.107671469	-0.142278411	0.237875047	0.223293943	0.111242516	0.103215934	0.241107199	0.047661999	0.95319546	0.933837527	Bacteria.Firmicutes.Bacilli	MARVELD2
221794	ENSG00000152939	rs182447	0.896860084	0.504848361	0.712261349	0.850023287	-0.056826312	0.197727394	-0.045061667	0.015419341	0.436665908	0.294849476	0.121644622	0.081221272	0.862201449	0.418441682	0.998803525	0.997226571	Bacteria.Firmicutes.Clostridia.Clostridiales.Lachnospiraceae.Eubacterium_rectale_group	MARVELD2
221795	ENSG00000152939	rs182447	0.565818583	0.75619789	0.665345394	0.293886608	-0.127238318	0.06676763	0.041489934	-0.091252291	0.220452167	0.214142811	0.095483121	0.086234497	0.386382833	0.274704458	0.590937984	0.895364602	Bacteria.Firmicutes.Clostridia.Clostridiales.Christensenellaceae	MARVELD2
221796	ENSG00000152939	rs182447	0.063240987	0.014057132	0.137957906	0.061164887	-0.551928262	0.586655251	0.170370411	-0.163879701	0.292051299	0.232435584	0.113434314	0.086012083	0.14383527	0.022549398	0.659608806	0.792749581	Bacteria.Firmicutes.Negativicutes.Selenomonadales.Veillonellaceae	MARVELD2
221797	ENSG00000152939	rs182447	0.395503353	0.136265894	0.952697726	0.753190383	-0.197184048	0.278098011	0.00577953	0.025757136	0.230532201	0.18435099	0.097055398	0.081569842	0.243657311	0.069199651	0.993990759	0.998719086	Bacteria.Firmicutes.Bacilli.Bacillales.Family_XI.Gemella	MARVELD2
221798	ENSG00000152939	rs182447	0.248803425	0.087766183	0.829961863	0.244931501	-0.221765227	0.258259417	0.019217445	-0.075288262	0.190570646	0.148990085	0.0891279	0.064164436	0.13548025	0.033220721	0.911277047	0.818681062	Bacteria.Fusobacteria.Fusobacteriia.Fusobacteriales.Fusobacteriaceae.Fusobacterium	MARVELD2
221799	ENSG00000152939	rs182447	0.189234497	0.037845777	0.467624633	0.209415189	-0.270690196	0.42257847	-0.061575642	0.098681089	0.204025394	0.199347983	0.084276324	0.077840472	0.175195008	0.030722429	0.959597159	0.99789802	Bacteria.Verrucomicrobia	MARVELD2
221800	ENSG00000152939	rs182447	0.53947676	0.391608081	0.774378549	0.78342325	-0.156578839	0.20152579	0.046245088	-0.037207599	0.253828882	0.233665276	0.160657759	0.134809861	0.416603855	0.195693651	0.998820086	0.961415255	Bacteria.Firmicutes.Clostridia.Clostridiales.Family_XIII	MARVELD2
221801	ENSG00000152939	rs182447	0.225537534	0.110659057	0.360131666	0.249182422	-0.698243337	0.771579953	0.107501264	-0.113667682	0.570668129	0.477082202	0.116642992	0.09775769	0.838155061	0.426690881	0.999135888	0.977096731	Bacteria.Firmicutes.Clostridia.Clostridiales.Ruminococcaceae	MARVELD2
221802	ENSG00000152939	rs182447	0.271029319	0.076924091	0.510169182	0.267944566	-0.214295739	0.275227486	0.069652247	-0.08782161	0.193035105	0.153128965	0.105179363	0.078595937	0.14146736	0.028698996	0.997604342	0.996621608	Bacteria.Proteobacteria.Deltaproteobacteria	MARVELD2
221803	ENSG00000152939	rs182447	0.12767062	0.013120271	0.278071354	0.045886723	-0.367881384	0.484703962	-0.15682295	0.246753132	0.238409987	0.190039576	0.143371918	0.121227959	0.150039233	0.013254884	0.999739884	0.859864217	Bacteria.Actinobacteria.Coriobacteriia.Coriobacteriales.Coriobacteriaceae	MARVELD2
221804	ENSG00000152939	rs182447	0.12216332	0.135037774	0.236192479	0.940714346	-0.335450745	0.253397641	0.156595505	-0.00833319	0.214184608	0.167441332	0.13097541	0.11161484	0.118470666	0.059138401	0.703323224	0.982185761	Bacteria.Actinobacteria	MARVELD2
221805	ENSG00000152939	rs182447	0.182781081	0.132945292	0.306309721	0.979734549	-0.274181949	0.247162958	-0.09132449	0.002030646	0.203608235	0.162430145	0.088568921	0.079634243	0.10957385	0.038994877	0.987128526	0.946586092	Bacteria.Proteobacteria.Gammaproteobacteria.Pseudomonadales	MARVELD2
221806	ENSG00000152939	rs182447	0.014947765	0.018594597	0.019899075	0.119525871	-0.711056155	0.543520668	-0.223461244	0.123700721	0.284409942	0.22513463	0.093611034	0.07841363	0.046201588	0.025697176	0.330557416	0.783269501	Bacteria.Firmicutes.Clostridia.Clostridiales.Lachnospiraceae.Lachnospiraceae_UCG_010	MARVELD2
221807	ENSG00000152939	rs182447	0.179106629	0.115749316	0.180016862	0.772033737	-0.263887778	0.244839737	0.164191923	-0.030999959	0.194297131	0.153584424	0.121149094	0.106555938	0.106938016	0.042083827	0.654331429	0.917221068	Bacteria.Actinobacteria.Actinobacteria	MARVELD2
221808	ENSG00000152939	rs182447	0.641571693	0.301509941	0.584874222	0.867018157	-0.117634787	0.248967585	0.065586208	-0.016805977	0.25152383	0.239051103	0.119460937	0.099969686	0.55595857	0.21288262	0.998832683	0.995738724	Bacteria.Firmicutes.Clostridia.Clostridiales.Ruminococcaceae.Eubacterium_coprostanoligenes_group	MARVELD2
221809	ENSG00000152939	rs182447	0.600764231	0.30472625	0.730096501	0.739459364	-0.140816414	0.204077473	0.03668528	-0.024857174	0.267775116	0.197267569	0.10587804	0.074424041	0.399687699	0.145416266	0.99714486	0.996602117	Bacteria.Firmicutes.Clostridia.Clostridiales.Clostridiaceae_1.Clostridium_sensu_stricto_1	MARVELD2
221810	ENSG00000152939	rs182447	0.431723131	0.109768089	0.700186641	0.304841319	-0.38464191	0.625620051	0.036510852	-0.074102539	0.486169349	0.385846096	0.094398333	0.07164698	0.847998596	0.33885779	0.999973618	0.989705988	Bacteria.Bacteroidetes.Bacteroidia.Bacteroidales.Bacteroidaceae.Bacteroides	MARVELD2
221811	ENSG00000152939	rs182447	0.829620331	0.27433371	0.532180515	0.82218051	-0.068453928	0.326257801	0.075030769	0.02471796	0.316833504	0.295940342	0.119468811	0.109540435	0.590430833	0.203319767	0.961249848	0.997513341	Bacteria.Firmicutes.Clostridia.Clostridiales.Lachnospiraceae.Eubacterium_xylanophilum_group	MARVELD2
221812	ENSG00000152939	rs182447	0.458377373	0.261745849	0.637358359	0.427553737	-0.546672363	0.800381136	0.060714271	-0.093849261	0.732838266	0.706979459	0.128192148	0.117548671	0.997454612	0.812487091	0.997650199	0.999159905	Bacteria.Firmicutes.Clostridia.Clostridiales	MARVELD2
221813	ENSG00000152939	rs182447	0.246935246	0.077876265	0.60801309	0.452156679	-0.230131383	0.300619326	0.060644962	-0.068216075	0.19697221	0.167807781	0.117662864	0.090188075	0.174472913	0.030838809	0.977260763	0.952748511	Bacteria.Firmicutes.Negativicutes.Selenomonadales.Veillonellaceae.Veillonella	MARVELD2
221814	ENSG00000152939	rs182447	0.265443595	0.190557068	0.551426152	0.549805986	-0.359733834	0.385813508	-0.092540751	0.074043815	0.320248489	0.291677673	0.154558733	0.123162591	0.399292106	0.175186826	0.99032513	0.895807458	Bacteria.Firmicutes.Clostridia.Clostridiales.Ruminococcaceae.Ruminococcaceae_UCG_013	MARVELD2
221815	ENSG00000152939	rs182447	0.618277495	0.124011171	0.423493151	0.79959364	-0.120650052	0.321744983	-0.07577451	-0.018636449	0.240965482	0.206467889	0.094076499	0.07310851	0.36858546	0.06458567	0.674240704	0.970415642	Bacteria.Firmicutes.Clostridia.Clostridiales.Lachnospiraceae.Lachnoclostridium	MARVELD2
221816	ENSG00000152939	rs182447	0.73474484	0.24636426	0.048874583	0.183097234	-0.067998852	0.182125744	0.249500256	-0.124151448	0.199833543	0.155693381	0.124293838	0.092262718	0.339301651	0.069589691	0.361903704	0.772342288	Bacteria.Firmicutes.Clostridia.Clostridiales.Peptostreptococcaceae	MARVELD2
221817	ENSG00000152939	rs182447	0.250617962	0.102568877	0.554732413	0.370258161	-0.244380044	0.26387104	0.054331092	-0.063543824	0.210818965	0.159355061	0.091503223	0.070428587	0.123673999	0.035846636	0.975933082	0.868026981	Bacteria.Bacteroidetes.Bacteroidia.Bacteroidales.Rikenellaceae.Alistipes	MARVELD2
221818	ENSG00000152939	rs182447	0.387964977	0.129754486	0.918581016	0.62252463	-0.218562971	0.293550575	-0.013030536	0.050290838	0.251468442	0.191297599	0.126979321	0.101672355	0.247111599	0.059123679	0.996508916	0.887089199	Bacteria.Firmicutes.Bacilli.Lactobacillales.Carnobacteriaceae	MARVELD2
221819	ENSG00000152939	rs182447	0.417790448	0.185981149	0.304634917	0.232126255	-0.160305785	0.206725398	-0.150208304	0.126886272	0.196584652	0.154653752	0.145168328	0.105198196	0.179679894	0.053375084	0.999276643	0.988728768	Bacteria.Firmicutes.Clostridia.Clostridiales.Ruminococcaceae.Ruminiclostridium_5	MARVELD2
221820	ENSG00000152939	rs182447	0.220823989	0.05189333	0.573777708	0.281406702	-0.264984791	0.383398224	0.063616039	-0.110045294	0.214350152	0.193595661	0.112523776	0.101313106	0.243428789	0.036942	0.988415778	0.976249604	Bacteria.Firmicutes.Bacilli.Lactobacillales.Streptococcaceae	MARVELD2
221821	ENSG00000152939	rs182447	0.298431644	0.117804406	0.736576236	0.916227282	-0.205619284	0.250706428	0.028455275	-0.007242707	0.196165474	0.15816761	0.084228334	0.068588167	0.135567371	0.045161105	0.998277807	0.999325446	Bacteria.Bacteroidetes.Bacteroidia.Bacteroidales.Porphyromonadaceae.Parabacteroides	MARVELD2
221822	ENSG00000152939	rs182447	0.732239511	0.364224947	0.467129475	0.518613679	-0.086630159	0.1734472	0.074057894	-0.04694868	0.252108781	0.189818964	0.101247213	0.072338068	0.426513491	0.143422239	0.975699737	0.99999132	Bacteria.Firmicutes.Clostridia.Clostridiales.Clostridiaceae_1	MARVELD2
221823	ENSG00000152939	rs182447	0.313298712	0.197886199	0.518962739	0.713075533	-0.19352904	0.197810225	0.071121476	0.029092237	0.190442603	0.152056638	0.109675106	0.078768381	0.147076409	0.065586099	0.724628303	0.979583885	Bacteria.Firmicutes.Clostridia.Clostridiales.Lachnospiraceae.Dorea	MARVELD2
221824	ENSG00000152939	rs182447	0.174986961	0.324899915	0.339871166	0.834741233	-0.355828342	0.194395617	0.115997674	0.016776125	0.259476244	0.195973047	0.120644187	0.080090773	0.192079971	0.154682442	0.469683849	0.97218218	Bacteria.Firmicutes.Clostridia.Clostridiales.Lachnospiraceae.Anaerostipes	MARVELD2
221825	ENSG00000152939	rs182447	0.581529922	0.158953954	0.172695197	0.733097009	-0.110852532	0.22131524	0.151657088	-0.02965828	0.200121421	0.155313716	0.10999524	0.086599353	0.258014673	0.054453135	0.897669615	0.998755611	Bacteria.Actinobacteria.Actinobacteria.Bifidobacteriales.Bifidobacteriaceae	MARVELD2
221826	ENSG00000152939	rs182447	0.548282909	0.583601951	0.799202797	0.471742521	-0.151839697	0.112528886	-0.042058041	0.075780372	0.251602599	0.204269759	0.164660243	0.104687751	0.378618629	0.325326915	0.957704296	0.831788406	Bacteria.Firmicutes.Erysipelotrichia.Erysipelotrichales	MARVELD2
221827	ENSG00000152939	rs182447	0.671743045	0.88778458	0.202265014	0.314205783	0.14030481	0.036706008	-0.126373369	0.076787168	0.329597146	0.259108451	0.098105524	0.07570544	0.585815537	0.377449865	0.996566686	0.997858307	Bacteria.Proteobacteria.Gammaproteobacteria	MARVELD2
221828	ENSG00000152939	rs182447	0.56460672	0.754362729	0.669200802	0.296777978	-0.127777743	0.067357254	0.041028403	-0.090813196	0.220696267	0.214365574	0.09559392	0.086339319	0.387943965	0.27937317	0.592010788	0.892672339	Bacteria.Firmicutes.Clostridia.Clostridiales.Christensenellaceae.Christensenellaceae_R_7_group	MARVELD2
221829	ENSG00000152939	rs182447	0.150649087	0.011431451	0.328513775	0.043503254	-0.349108575	0.469487284	0.095103758	-0.13758995	0.240037106	0.180353175	0.096599775	0.066822968	0.174181591	0.013562942	0.721001793	0.819903158	Bacteria.Proteobacteria.Betaproteobacteria	MARVELD2
221830	ENSG00000152939	rs182447	0.423903446	0.023993295	0.115913697	0.736547279	-0.15509003	0.43935511	0.153326186	0.0290477	0.192720642	0.19008461	0.096223531	0.085972103	0.278335476	0.018260893	0.700990492	0.983121182	Bacteria.Firmicutes.Clostridia.Clostridiales.Lachnospiraceae.Eubacterium_eligens_group	MARVELD2
221831	ENSG00000152939	rs182447	0.173159348	0.0623591	0.309104673	0.263432446	-0.293384387	0.305215977	-0.094760805	0.076741758	0.213021862	0.16094882	0.092438381	0.06802859	0.101817568	0.028119225	0.968802863	0.966802609	Bacteria.Bacteroidetes.Bacteroidia.Bacteroidales.Prevotellaceae	MARVELD2
221832	ENSG00000152939	rs182447	0.305618325	0.083958683	0.773200215	0.498179314	-0.201068746	0.270739779	-0.039444627	0.062750758	0.194721005	0.154261204	0.136300317	0.092121104	0.17709567	0.034242194	0.998043854	0.98261409	Bacteria.Firmicutes.Clostridia.Clostridiales.Ruminococcaceaencultured	MARVELD2
221833	ENSG00000152939	rs182447	0.222504909	0.05084533	0.57532597	0.269941508	-0.270308076	0.405174185	0.062093789	-0.111742491	0.219462343	0.203645842	0.11027766	0.100425898	0.254370576	0.041991511	0.978575925	0.964873007	Bacteria.Firmicutes.Bacilli.Lactobacillales	MARVELD2
221834	ENSG00000152939	rs182447	0.734544735	0.394378533	0.985576515	0.667381999	-0.226594322	0.518696205	0.002456763	-0.049035106	0.665388347	0.604969687	0.135375056	0.113583863	0.954184916	0.70939098	0.999826541	0.999832315	Bacteria.Firmicutes.Clostridia.Clostridiales.Lachnospiraceae	MARVELD2
221835	ENSG00000152939	rs182447	0.602900414	0.162659804	0.151893982	0.688737173	-0.104608734	0.219518613	0.158380795	-0.034688443	0.200098434	0.155443995	0.109235495	0.086211845	0.273259097	0.051053332	0.79268153	0.993111591	Bacteria.Actinobacteria.Actinobacteria.Bifidobacteriales.Bifidobacteriaceae.Bifidobacterium	MARVELD2
221836	ENSG00000152944	rs3759120	0.641850601	0.867466495	0.441497996	0.126518422	-0.088042708	0.066190987	0.061444653	-0.269989261	0.18840869	0.395079187	0.079344137	0.174430715	0.535260266	0.406808506	0.99991226	0.957702977	Bacteria.Actinobacteria.Coriobacteriia.Coriobacteriales.Coriobacteriaceae.Collinsella	MED21
221837	ENSG00000152944	rs3759120	0.040781046	0.140573456	0.15892388	0.772539828	-0.372804417	0.603855487	-0.083043988	0.039008438	0.178601481	0.404766729	0.058274005	0.134390437	0.120450687	0.118132128	0.981446852	0.946234759	Bacteria.Proteobacteria.Gammaproteobacteria.Enterobacteriales.Enterobacteriaceae.Citrobacter	MED21
221838	ENSG00000152944	rs3759120	0.009990823	0.105768408	0.035653932	0.66210866	-0.597561599	0.65918061	-0.204561829	0.068937796	0.225159447	0.40185956	0.095344827	0.157029358	0.075984796	0.119065836	0.998891856	0.999590371	Bacteria.Firmicutes.Bacilli.Bacillales.Staphylococcaceae.Staphylococcus	MED21
221839	ENSG00000152944	rs3759120	0.082466886	0.162031533	0.351123662	0.77594046	-0.246840424	0.454268064	0.047913856	0.037712746	0.139949047	0.321185059	0.051017578	0.131955215	0.089333586	0.075839438	0.686508546	0.935568656	Bacteria.Proteobacteria.Betaproteobacteria.Burkholderiales.Alcaligenaceae	MED21
221840	ENSG00000152944	rs3759120	0.436369597	0.148513468	0.787416098	0.375590053	-0.288776521	1.261358843	0.023114052	-0.1954105	0.368726172	0.86266343	0.085360113	0.219027052	0.788359378	0.377812106	0.999330493	0.996754281	Bacteria.Proteobacteria	MED21
221841	ENSG00000152944	rs3759120	0.190128022	0.057698932	0.428748159	0.928474754	-0.174672802	0.539821396	0.045846068	-0.011307335	0.131924385	0.279386053	0.057572821	0.125479909	0.111937848	0.02516995	0.99935717	0.971601491	Bacteria.Firmicutes.Erysipelotrichia.Erysipelotrichales.Erysipelotrichaceae.Erysipelotrichaceae_UCG_003	MED21
221842	ENSG00000152944	rs3759120	0.124528623	0.041338941	0.352378868	0.738495013	-0.199842787	0.538304089	-0.045868173	-0.031770339	0.128421375	0.25862393	0.048967697	0.094758173	0.089210611	0.017977554	0.729277667	0.862164464	Bacteria.Firmicutes.Negativicutes.Selenomonadales.Veillonellaceae.Dialister	MED21
221843	ENSG00000152944	rs3759120	0.072746837	0.022777425	0.103953109	0.154168952	-0.235577134	0.694237788	0.08815015	-0.181992642	0.129152976	0.29762656	0.053453602	0.126228871	0.068681134	0.011132262	0.902579082	0.97562022	Bacteria.Bacteroidetes.Bacteroidia.Bacteroidales.Porphyromonadaceae	MED21
221844	ENSG00000152944	rs3759120	0.182898948	0.045495296	0.153672463	0.301901037	-0.173219277	0.534878388	0.080133414	-0.159208624	0.128668213	0.262292326	0.055511946	0.152992024	0.117574767	0.02034729	0.995339941	0.95316496	Bacteria.Proteobacteria.Deltaproteobacteria.Desulfovibrionales.Desulfovibrionaceae.Bilophila	MED21
221845	ENSG00000152944	rs3759120	0.101873141	0.237704737	0.399767419	0.985555326	-0.308850841	0.509552257	-0.062423774	0.002846551	0.186133162	0.427577727	0.073647107	0.156623413	0.164654306	0.138684716	0.753215174	0.996579479	Bacteria.Firmicutes.Clostridia.Clostridiales.Family_XI	MED21
221846	ENSG00000152944	rs3759120	0.298253683	0.083676285	0.708060595	0.517052386	-0.28519644	0.74374159	-0.038098326	0.109235308	0.271982855	0.423371052	0.101295939	0.167680116	0.499746309	0.161844989	0.862387916	0.931410423	Bacteria.Firmicutes.Clostridia.Clostridiales.Ruminococcaceae.Anaerotruncus	MED21
221847	ENSG00000152944	rs3759120	0.11283542	0.145622974	0.56909558	0.890164656	-0.229436471	0.498963169	0.023823354	0.020118875	0.142746342	0.338778541	0.041627672	0.145117792	0.121762792	0.058987199	0.999492402	0.999741582	Bacteria.Proteobacteria.Gammaproteobacteria.Enterobacteriales.Enterobacteriaceae.Escherichia_Shigella	MED21
221848	ENSG00000152944	rs3759120	0.091637106	0.052801192	0.412263602	0.171539123	-0.233014982	0.523299975	-0.03833373	0.133024988	0.136095215	0.26528851	0.046452591	0.09621811	0.073005103	0.022283607	0.730398807	0.985377765	Bacteria.Proteobacteria.Betaproteobacteria.Burkholderiales.Alcaligenaceae.Sutterella	MED21
221849	ENSG00000152944	rs3759120	0.230179371	0.099820219	0.485160522	0.841624725	-0.165281675	0.507634511	-0.034284785	0.027924539	0.136453802	0.30405661	0.048835936	0.139193514	0.166323947	0.050048428	0.730437343	0.87452776	Bacteria.Firmicutes.Clostridia.Clostridiales.Lachnospiraceae.Roseburia	MED21
221850	ENSG00000152944	rs3759120	0.199266898	0.135975523	0.263034303	0.508842855	-0.169587334	0.465113161	0.055333653	-0.082882916	0.130768459	0.308090753	0.049009849	0.124765749	0.125246014	0.051149008	0.886764336	0.868923001	Bacteria.Proteobacteria.Betaproteobacteria.Burkholderiales.Alcaligenaceae.Parasutterella	MED21
221851	ENSG00000152944	rs3759120	0.411262438	0.066646334	0.584611481	0.750099644	-0.137621164	0.572422708	-0.050169968	-0.049199586	0.166409991	0.306870995	0.091317218	0.153815561	0.322657894	0.043218679	0.976314705	0.989769364	Bacteria.Firmicutes.Bacilli.Lactobacillales.Streptococcaceae.Streptococcus	MED21
221852	ENSG00000152944	rs3759120	0.128734275	0.251466081	0.519584208	0.080513393	-0.195479575	0.328259205	0.045478885	-0.327115137	0.127042877	0.283691273	0.070236882	0.184248817	0.090554216	0.083163999	0.999670759	0.975906693	Bacteria.Firmicutes.Clostridia.Clostridiales.Ruminococcaceae.Flavonifractor	MED21
221853	ENSG00000152944	rs3759120	0.274323609	0.421839224	0.752223077	0.257354751	-0.168942157	0.275847026	0.030686242	-0.270846099	0.153239976	0.341248034	0.09678728	0.23702292	0.229100532	0.147582968	0.999005033	0.892868181	Bacteria.Actinobacteria.Coriobacteriia.Coriobacteriales	MED21
221854	ENSG00000152944	rs3759120	0.176411265	0.081203409	0.625410603	0.524837252	-0.266922453	0.738287388	-0.04160782	0.121565542	0.195296587	0.416812186	0.084822124	0.190137012	0.26064812	0.071640326	0.846328697	0.963006514	Bacteria.Firmicutes.Clostridia.Clostridiales.Lachnospiraceae.Lachnospiraceae_ND3007_group	MED21
221855	ENSG00000152944	rs3759120	0.036518573	0.022846764	0.029729742	0.463760428	-0.279817737	0.612419248	-0.119248926	0.113536328	0.131049912	0.262689404	0.053653619	0.154047191	0.040993823	0.010143736	0.178470008	0.958563979	Bacteria.Firmicutes.Clostridia.Clostridiales.Lachnospiraceae.Lachnospira	MED21
221856	ENSG00000152944	rs3759120	0.336171599	0.113200887	0.197449783	0.42865101	-0.132784926	0.446143239	-0.089246748	0.122623296	0.137042803	0.277860057	0.068536325	0.153955982	0.178918964	0.049749864	0.920183094	0.925546474	Bacteria.Firmicutes.Clostridia.Clostridiales.Lachnospiraceae.Fusicatenibacter	MED21
221857	ENSG00000152944	rs3759120	0.096766174	0.375517907	0.454543764	0.578716792	-0.23155123	0.327967115	-0.045633213	-0.085531665	0.137411431	0.367548061	0.060652504	0.153264539	0.098038424	0.086716181	0.547662061	0.969514662	Bacteria.Firmicutes.Clostridia.Clostridiales.Peptostreptococcaceae.Intestinibacter	MED21
221858	ENSG00000152944	rs3759120	0.322405135	0.61640002	0.798105275	0.530964122	-0.167751836	0.257400879	0.016359852	-0.107388324	0.1682368	0.511346838	0.063694001	0.17048306	0.305794974	0.270623011	0.887124492	0.987574633	Bacteria.Firmicutes.Erysipelotrichia.Erysipelotrichales.Erysipelotrichaceae.Clostridium_innocuum_group	MED21
221859	ENSG00000152944	rs3759120	0.421792351	0.179735224	0.669184246	0.704064972	-0.143406918	0.446759232	0.029727055	-0.054582276	0.177389488	0.329425365	0.069258712	0.143066933	0.307325099	0.110649907	0.801886999	0.940986664	Bacteria.Bacteroidetes.Bacteroidia.Bacteroidales.Porphyromonadaceae.Odoribacter	MED21
221860	ENSG00000152944	rs3759120	0.111828879	0.064723201	0.525587849	0.935284339	-0.248700982	0.553581141	-0.043304381	0.01093071	0.154290437	0.294607792	0.067854295	0.134097483	0.123667676	0.037924236	0.92377273	0.914465996	Bacteria.Proteobacteria.Gammaproteobacteria.Pseudomonadales.Pseudomonadaceae.Pseudomonas	MED21
221861	ENSG00000152944	rs3759120	0.934485563	0.61335162	0.273677374	0.187395778	-0.017011422	0.183233201	0.097069015	-0.215142318	0.206145153	0.360877219	0.087927415	0.161475168	0.562212616	0.343531768	0.769224306	0.794192827	Bacteria.Firmicutes.Clostridia.Clostridiales.Ruminococcaceae.Ruminiclostridium_9	MED21
221862	ENSG00000152944	rs3759120	0.034629249	0.029103236	0.125959825	0.366874131	-0.45818227	0.821021985	-0.112160749	0.12907501	0.212319838	0.367925047	0.072354516	0.142046159	0.111329253	0.05030779	0.999878354	0.975805979	Bacteria.Bacteroidetes.Bacteroidia.Bacteroidales.Porphyromonadaceae.Barnesiella	MED21
221863	ENSG00000152944	rs3759120	0.256910055	0.085266667	0.769099804	0.644754794	-0.245719363	0.660941533	0.01867768	-0.073355687	0.214831106	0.378212932	0.063360973	0.158360761	0.358596907	0.087005664	0.9994853	0.999502343	Bacteria.Firmicutes.Clostridia.Clostridiales.Lachnospiraceae.Ruminococcus_gnavus_group	MED21
221864	ENSG00000152944	rs3759120	0.313881497	0.067325529	0.877334473	0.579109292	-0.222690873	0.603836788	-0.010793953	0.058286244	0.219405513	0.324539268	0.069657205	0.104551663	0.300352545	0.062807796	0.878149992	0.95468642	Bacteria.Bacteroidetes.Bacteroidia.Bacteroidales.Prevotellaceae.Prevotella_9	MED21
221865	ENSG00000152944	rs3759120	0.231748711	0.068032719	0.713053312	0.498704969	-0.258072018	0.731919836	-0.034955694	0.137230322	0.213786087	0.394419711	0.094636247	0.201708233	0.347207234	0.08048371	0.99792254	0.986607256	Bacteria.Firmicutes.Clostridia.Clostridiales.Family_XIII.Family_XIII_AD3011_group	MED21
221866	ENSG00000152944	rs3759120	0.173512233	0.057642449	0.638830105	0.677184594	-0.259999133	0.618118712	-0.033239305	0.05316134	0.188938589	0.319834729	0.070490106	0.12712161	0.215599614	0.056911191	0.860407694	0.997202793	Bacteria.Firmicutes.Clostridia.Clostridiales.Ruminococcaceae.Ruminococcus_2	MED21
221867	ENSG00000152944	rs3759120	0.434627391	0.036929645	0.683824267	0.322294463	-0.142575405	0.667464643	0.028978921	0.120307095	0.181355511	0.31330785	0.070838894	0.120627096	0.375314179	0.035485565	0.996596763	0.999791394	Bacteria.Firmicutes.Clostridia.Clostridiales.Ruminococcaceae.Ruminococcaceae_UCG_005	MED21
221868	ENSG00000152944	rs3759120	0.138385436	0.034897943	0.864862747	0.272908824	-0.202156123	0.567381831	0.010656996	-0.121159638	0.134746143	0.26332579	0.062371812	0.109571934	0.090622665	0.019008361	0.940041702	0.989428248	Bacteria.Proteobacteria.Gammaproteobacteria.Pasteurellales.Pasteurellaceae.Haemophilus	MED21
221869	ENSG00000152944	rs3759120	0.139369804	0.033266975	0.855110548	0.264347683	-0.203356112	0.574955516	0.011464811	-0.123408188	0.135889999	0.264336206	0.062536812	0.109608459	0.086747718	0.018309371	0.950026387	0.987424055	Bacteria.Proteobacteria.Gammaproteobacteria.Pasteurellales.Pasteurellaceae	MED21
221870	ENSG00000152944	rs3759120	0.177091507	0.028428725	0.537490463	0.246977904	-0.312882198	0.777278889	-0.051783328	0.169435521	0.2292887	0.346799825	0.083534905	0.14503512	0.279871056	0.045905611	0.981084248	0.998600531	Bacteria.Firmicutes.Clostridia.Clostridiales.Ruminococcaceae.Ruminiclostridium_6	MED21
221871	ENSG00000152944	rs3759120	0.070367719	0.252150886	0.266846761	0.833506162	-0.256927547	0.415471261	-0.06179637	-0.028883655	0.139651415	0.359586724	0.05517668	0.13685495	0.089785827	0.087161501	0.859659891	0.979585985	Bacteria.Firmicutes.Erysipelotrichia.Erysipelotrichales.Erysipelotrichaceae.Erysipelatoclostridium	MED21
221872	ENSG00000152944	rs3759120	0.163161591	0.135247154	0.502425842	0.750370076	-0.322016417	0.652283574	-0.063177205	0.060450348	0.228300375	0.431254345	0.093674117	0.189201446	0.318731377	0.140082207	0.99032513	0.909173075	Bacteria.Firmicutes.Clostridia.Clostridiales.Ruminococcaceae.Ruminococcaceae_UCG_013	MED21
221873	ENSG00000152944	rs3759120	0.223173774	0.064226326	0.834178589	0.53561946	-0.221554339	0.688251534	-0.019886501	0.134262254	0.180142566	0.365578329	0.094613022	0.215591419	0.265338417	0.056950683	0.998820086	0.961415255	Bacteria.Firmicutes.Clostridia.Clostridiales.Family_XIII	MED21
221874	ENSG00000152944	rs3759120	0.178459109	0.26798132	0.754230329	0.594562019	-0.229157199	0.403582124	0.023452504	0.102877276	0.168470655	0.361213765	0.074596401	0.192339241	0.185043456	0.147047411	0.926890345	0.927561557	Bacteria.Firmicutes.Clostridia.Clostridiales.Lachnospiraceae.Blautia	MED21
221875	ENSG00000152944	rs3759120	0.089562539	0.09290696	0.399085349	0.677587829	-0.243595134	0.586794995	-0.041726938	0.045374339	0.141342139	0.344093561	0.049157564	0.108645013	0.081376034	0.040384334	0.955858825	0.969939639	Bacteria.Firmicutes.Clostridia.Clostridiales.Lachnospiraceae.Tyzzerella	MED21
221876	ENSG00000152944	rs3759120	0.076085653	0.18381111	0.332005257	0.91147458	-0.27206668	0.482442298	0.055201843	0.016342044	0.150929345	0.359117981	0.056479467	0.146417639	0.098525133	0.089081045	0.653294933	0.994680072	Bacteria.Proteobacteria.Betaproteobacteria.Burkholderiales	MED21
221877	ENSG00000152944	rs3759120	0.126092093	0.042679395	0.624260163	0.49096031	-0.232466312	0.644481725	-0.046421474	0.11779046	0.150016561	0.311730806	0.094320752	0.170043426	0.136652297	0.0251161	0.999672451	0.998587032	Bacteria.Firmicutes.Clostridia.Clostridiales.Ruminococcaceae.Butyricicoccus	MED21
221878	ENSG00000152944	rs3759120	0.475629102	0.019515284	0.277969516	0.246511958	-0.106872649	0.709041821	-0.105486874	-0.219889086	0.148948969	0.296060419	0.096418424	0.188035427	0.262260815	0.014659862	0.730856894	0.910056816	Bacteria.Actinobacteria	MED21
221879	ENSG00000152944	rs3759120	0.832834706	0.162872817	0.020366366	0.527543561	-0.030152144	0.366519295	0.134779796	-0.065025253	0.142282641	0.259670619	0.056682319	0.102373645	0.373557569	0.062733785	0.759685818	0.980174864	Bacteria.Firmicutes.Negativicutes.Selenomonadales.Acidaminococcaceae	MED21
221880	ENSG00000152944	rs3759120	0.231235317	0.151107433	0.536104359	0.444096983	-0.16623791	0.428599804	-0.038303935	0.111848913	0.137557877	0.295029175	0.061579881	0.145260761	0.133146693	0.056937689	0.999694213	0.898732239	Bacteria.Firmicutes.Clostridia.Clostridiales.Lachnospiraceaencultured	MED21
221881	ENSG00000152944	rs3759120	0.092691117	0.406081471	0.414603091	0.984683771	-0.27036468	0.493463089	-0.038750697	0.003309475	0.1584334	0.590094727	0.047194898	0.171731432	0.143807684	0.187806616	0.868182661	0.998607976	Bacteria.Firmicutes.Clostridia.Clostridiales.Lachnospiraceae.Tyzzerella_4	MED21
221882	ENSG00000152944	rs3759120	0.260371896	0.084115606	0.849071569	0.694571781	-0.2235328	0.625207018	0.015997617	-0.088374939	0.196873646	0.35641299	0.083729421	0.224070491	0.267691365	0.09029065	0.95787891	0.861540532	Bacteria.Firmicutes.Erysipelotrichia.Erysipelotrichales.Erysipelotrichaceae	MED21
221883	ENSG00000152944	rs3759120	0.772619439	0.328389152	0.395684236	0.495393816	-0.059435707	0.349071298	0.062357697	-0.089691677	0.204839483	0.354470298	0.072931824	0.130819243	0.467104308	0.209162851	0.997329664	0.92426646	Bacteria.Firmicutes.Negativicutes.Selenomonadales.Veillonellaceae.Megasphaera	MED21
221884	ENSG00000152944	rs3759120	0.263899027	0.065441864	0.897417141	0.537833606	-0.213092671	0.690871837	0.009555014	-0.087789943	0.189084839	0.368683563	0.073823831	0.141739302	0.303564594	0.058659409	0.895969341	0.902660525	Bacteria.Firmicutes.Negativicutes.Selenomonadales.Veillonellaceae	MED21
221885	ENSG00000152944	rs3759120	0.533635327	0.104597578	0.706316374	0.681877585	-0.132137364	0.611273385	0.031791585	0.067891292	0.211148424	0.371376089	0.08400075	0.164884888	0.524385098	0.119002397	0.948905015	0.966332496	Bacteria.Firmicutes.Clostridia.Clostridiales.Ruminococcaceae.Ruminococcaceae_NK4A214_group	MED21
221886	ENSG00000152944	rs3759120	0.017148683	0.013212165	0.060156798	0.150922338	-0.439717725	0.844478979	-0.133298602	0.173097261	0.179749497	0.331446515	0.069680892	0.119097684	0.054192935	0.021698458	0.507227554	0.959078693	Bacteria.Firmicutes.Clostridia.Clostridiales.Ruminococcaceae.Ruminococcus_1	MED21
221887	ENSG00000152944	rs3759120	0.610271787	0.265683493	0.405278584	0.147630396	0.32444866	-1.793427999	-0.085414382	0.406989997	0.633485269	1.597385804	0.10196508	0.277731535	0.999435429	0.959065662	0.999968393	0.999515331	Bacteria.Firmicutes	MED21
221888	ENSG00000152944	rs3759120	0.288325679	0.085900461	0.203700842	0.937418919	-0.143301008	0.45567548	0.078368454	0.008605649	0.133855882	0.26129363	0.061034734	0.109182736	0.150970232	0.033870104	0.890867366	0.974780525	Bacteria.Firmicutes.Clostridia.Clostridiales.Ruminococcaceae.Ruminococcaceae_UCG_002	MED21
221889	ENSG00000152944	rs3759120	0.597496259	0.326309841	0.390247205	0.15427677	0.328300011	-1.219280072	-0.08754835	0.319038236	0.618720057	1.232788273	0.101217799	0.221341605	0.997454612	0.821374203	0.997650199	0.999159905	Bacteria.Firmicutes.Clostridia.Clostridiales	MED21
221890	ENSG00000152944	rs3759120	0.497213163	0.404009963	0.210014817	0.277308646	-0.101127805	0.292224205	0.065152032	-0.143686044	0.148125998	0.34790264	0.051460963	0.131151543	0.305892708	0.169696642	0.947613107	0.99789802	Bacteria.Verrucomicrobia	MED21
221891	ENSG00000152944	rs3759120	0.177024297	0.474489625	0.573017891	0.609216541	-0.292093442	0.317757248	-0.048278411	-0.079861586	0.214020438	0.441714143	0.085225162	0.155469087	0.29503754	0.289704712	0.997947728	0.9977362	Bacteria.Actinobacteria.Actinobacteria.Micrococcales	MED21
221892	ENSG00000152944	rs3759120	0.287817338	0.724453622	0.528567733	0.320290152	-0.44661187	-0.325318031	0.053064733	0.197004631	0.41673169	0.91886953	0.083751678	0.19670596	0.871826662	0.738176958	0.999135888	0.977096731	Bacteria.Firmicutes.Clostridia.Clostridiales.Ruminococcaceae	MED21
221893	ENSG00000152944	rs3759120	0.269535066	0.024878806	0.953608318	0.147069212	-0.188736384	0.669311964	0.004027679	0.191788909	0.169477074	0.291447647	0.068965822	0.130693154	0.249483823	0.02448032	0.643947276	0.833146194	Bacteria.Firmicutes.Clostridia.Clostridiales.Christensenellaceae	MED21
221894	ENSG00000152944	rs3759120	0.889259452	0.197485448	0.014636347	0.722882867	0.021016204	0.343834345	0.140314035	-0.038342508	0.150343009	0.264066115	0.055939988	0.107658813	0.353371921	0.085714996	0.425873039	0.996121245	Bacteria.Firmicutes.Negativicutes.Selenomonadales.Acidaminococcaceae.Phascolarctobacterium	MED21
221895	ENSG00000152944	rs3759120	0.24026894	0.201908731	0.845223852	0.790385912	-0.221664727	0.45993866	-0.013515431	-0.030774608	0.187033497	0.356771782	0.068957279	0.115300957	0.264806103	0.119367495	0.999858829	0.957708045	Bacteria.Proteobacteria.Betaproteobacteria.Neisseriales.Neisseriaceae.Eikenella	MED21
221896	ENSG00000152944	rs3759120	0.0788273	0.045110397	0.340944487	0.692803715	-0.287634668	0.605336829	-0.068888818	0.051101433	0.161084796	0.296296932	0.071808856	0.128778961	0.092200809	0.030903458	0.979221309	0.998719086	Bacteria.Firmicutes.Bacilli.Bacillales.Family_XI.Gemella	MED21
221897	ENSG00000152944	rs3759120	0.137632415	0.056467699	0.466664457	0.751989791	-0.194737329	0.5240098	-0.041351832	0.033751911	0.129549058	0.269824062	0.056474358	0.106353077	0.093209769	0.023551636	0.880636957	0.924786139	Bacteria.Fusobacteria.Fusobacteriia.Fusobacteriales.Fusobacteriaceae.Fusobacterium	MED21
221898	ENSG00000152944	rs3759120	0.387982687	0.200368656	0.596399976	0.390106075	-0.142060226	0.392989997	0.034543401	-0.124978216	0.163454059	0.303786658	0.064906442	0.14444855	0.243944288	0.095695144	0.909366316	0.989115288	Bacteria.Firmicutes.Clostridia.Clostridiales.Ruminococcaceae.Ruminococcaceae_UCG_003	MED21
221899	ENSG00000152944	rs3759120	0.74254881	0.512172182	0.330399248	0.163443423	0.111490906	-0.507554033	-0.05997995	0.22221188	0.337970569	0.770093966	0.06116319	0.15764894	0.927093374	0.605345482	0.999973618	0.989705988	Bacteria.Bacteroidetes.Bacteroidia.Bacteroidales.Bacteroidaceae.Bacteroides	MED21
221900	ENSG00000152944	rs3759120	0.142945056	0.058544053	0.480096384	0.785723282	-0.192238591	0.519021032	-0.040228784	0.029099929	0.129640706	0.269551726	0.056641188	0.10659548	0.093563725	0.024682943	0.871838555	0.933021538	Bacteria.Fusobacteria.Fusobacteriia.Fusobacteriales	MED21
221901	ENSG00000152944	rs3759120	0.955715656	0.678564163	0.701458121	0.278947096	-0.025594868	-0.359818149	-0.030953922	0.18258122	0.459138918	0.864330558	0.080389539	0.16722803	0.966803277	0.66622199	0.997675757	0.924386311	Bacteria.Bacteroidetes	MED21
221902	ENSG00000152944	rs3759120	0.922137274	0.714141757	0.386352347	0.520737263	0.028156788	0.20127528	-0.064522178	0.099635019	0.286956553	0.547089605	0.07398303	0.154301939	0.867580604	0.487039552	0.998803525	0.997226571	Bacteria.Firmicutes.Clostridia.Clostridiales.Lachnospiraceae.Eubacterium_rectale_group	MED21
221903	ENSG00000152944	rs3759120	0.153408678	0.051829705	0.880997046	0.895100089	-0.203402551	0.532515626	0.010194376	0.020502413	0.140814133	0.268816845	0.067828966	0.15488646	0.098179177	0.023447889	0.997117901	0.954858178	Bacteria.Firmicutes.Clostridia.Clostridiales.Lachnospiraceae.Eubacterium_hallii_group	MED21
221904	ENSG00000152944	rs3759120	0.287520485	0.018490103	0.12891693	0.35406599	-0.139190415	0.656040556	-0.13135509	-0.169574396	0.129797343	0.271489986	0.08540966	0.18167314	0.143465191	0.010705497	0.625787079	0.9138367	Bacteria.Actinobacteria.Actinobacteria	MED21
221905	ENSG00000152944	rs3759120	0.067268821	0.161562666	0.284409231	0.933000753	-0.29771317	0.531837972	0.064105079	-0.012143293	0.159975478	0.375603548	0.059390877	0.143884194	0.106565754	0.087162835	0.702487237	0.996359602	Bacteria.Proteobacteria.Betaproteobacteria	MED21
221906	ENSG00000152944	rs3759120	0.498954182	0.200652442	0.211305444	0.732088386	-0.101040406	0.478607786	0.065184543	-0.045029863	0.148600964	0.37020667	0.051634268	0.130967764	0.295215932	0.103585755	0.959024967	0.998439902	Bacteria.Verrucomicrobia.Verrucomicrobiae.Verrucomicrobiales.Verrucomicrobiaceae.Akkermansia	MED21
221907	ENSG00000152944	rs3759120	0.042111397	0.005946354	0.166168205	0.059735257	-0.393710627	0.98478752	-0.096197122	0.237575903	0.189894757	0.346243501	0.06869574	0.123980974	0.135775574	0.012597023	0.999985325	0.999758873	Bacteria.Firmicutes.Clostridia.Clostridiales.Ruminococcaceae.Ruminococcaceae_UCG_014	MED21
221908	ENSG00000152944	rs3759120	0.145376069	0.017366645	0.485646907	0.148349231	-0.315766285	0.979949158	-0.055950239	0.211655185	0.21426066	0.401405722	0.079785854	0.144694839	0.267712897	0.038499967	0.961249848	0.997513341	Bacteria.Firmicutes.Clostridia.Clostridiales.Lachnospiraceae.Eubacterium_xylanophilum_group	MED21
221909	ENSG00000152944	rs3759120	0.36705975	0.061096278	0.706246549	0.679436539	-0.153857673	0.588521214	-0.034863467	-0.063950295	0.169385326	0.308800601	0.092094387	0.154060404	0.319900264	0.041347892	0.988415778	0.988614165	Bacteria.Firmicutes.Bacilli.Lactobacillales.Streptococcaceae	MED21
221910	ENSG00000152944	rs3759120	0.11666672	0.034475217	0.046232122	0.189130943	-0.200172226	0.594014069	0.118594447	-0.191599148	0.125887267	0.275020992	0.058359985	0.144378412	0.083551581	0.014666693	0.998525812	0.997174658	Bacteria.Proteobacteria.Deltaproteobacteria.Desulfovibrionales.Desulfovibrionaceae	MED21
221911	ENSG00000152944	rs3759120	0.123278992	0.735270114	0.396908855	0.475068326	-0.356387844	0.185148161	0.042792816	0.091622621	0.228244938	0.545232223	0.05017995	0.127532176	0.303119075	0.474296036	0.942192887	0.908507097	Bacteria.Firmicutes.Clostridia.Clostridiales.Ruminococcaceae.Faecalibacterium	MED21
221912	ENSG00000152944	rs3759120	0.70346174	0.35818073	0.469572616	0.83890582	-0.078760129	0.468718875	0.053173484	-0.033309879	0.205998835	0.506503859	0.073097392	0.163196291	0.535760898	0.238764666	0.997594253	0.968948848	Bacteria.Firmicutes.Erysipelotrichia.Erysipelotrichales.Erysipelotrichaceae.Faecalitalea	MED21
221913	ENSG00000152944	rs3759120	0.089022515	0.038609176	0.070156612	0.413826386	-0.220183571	0.55984033	0.097359152	-0.105112531	0.127537742	0.265181544	0.052878164	0.12780377	0.065196898	0.016942074	0.862627491	0.872572247	Bacteria.Bacteroidetes.Bacteroidia.Bacteroidales.Rikenellaceae.Alistipes	MED21
221914	ENSG00000152944	rs3759120	0.152900413	0.17882377	0.768211776	0.813567318	-0.217845802	0.478046573	0.012656269	0.035068554	0.150623691	0.351747244	0.042764899	0.148102191	0.168115727	0.090692006	0.997282517	0.999171204	Bacteria.Proteobacteria.Gammaproteobacteria.Enterobacteriales.Enterobacteriaceae	MED21
221915	ENSG00000152944	rs3759120	0.110684016	0.033697048	0.054234928	0.196133192	-0.204096096	0.59799088	0.116340975	-0.18939658	0.126205411	0.275619485	0.059344831	0.145012986	0.081016579	0.015444306	0.997604342	0.996621608	Bacteria.Proteobacteria.Deltaproteobacteria	MED21
221916	ENSG00000152944	rs3759120	0.114039103	0.251914349	0.449351553	0.92200305	-0.295245996	0.487923202	0.05766319	0.017491502	0.184316236	0.422080526	0.075763261	0.177954791	0.187636986	0.16970181	0.99759175	0.986746924	Bacteria.Firmicutes.Clostridia.Clostridiales.Lachnospiraceae.Lachnospiraceae_UCG_008	MED21
221917	ENSG00000152944	rs3759120	0.038747767	0.167530566	0.126524644	0.570787683	-0.530885037	0.781284946	0.142614425	-0.11037408	0.25165135	0.55974808	0.092139781	0.193711829	0.221993225	0.234722396	0.817261294	0.903091295	Bacteria.Firmicutes.Negativicutes.Selenomonadales	MED21
221918	ENSG00000152944	rs3759120	0.557078449	0.06295965	0.404585996	0.410180277	-0.100641957	0.569421639	-0.048523666	-0.124566967	0.170511168	0.300977896	0.057840273	0.150275247	0.345304946	0.040252609	0.670881981	0.940799143	Bacteria.Firmicutes.Clostridia.Clostridiales.Lachnospiraceae.Lachnoclostridium	MED21
221919	ENSG00000152944	rs3759120	0.053893598	0.096691081	0.207687551	0.439437117	-0.296320154	0.773127427	-0.06318268	0.118091547	0.150930434	0.458698156	0.049647852	0.151803728	0.104244087	0.065199344	0.99714486	0.996602117	Bacteria.Firmicutes.Clostridia.Clostridiales.Clostridiaceae_1.Clostridium_sensu_stricto_1	MED21
221920	ENSG00000152944	rs3759120	0.163319337	0.222029846	0.819749052	0.388682728	-0.213546734	0.379696629	-0.017208829	-0.124647572	0.151456104	0.307954367	0.075216107	0.143632109	0.14406383	0.091843599	0.979230968	0.854149348	Bacteria.Firmicutes.Bacilli.Lactobacillales.Carnobacteriaceae.Granulicatella	MED21
221921	ENSG00000152944	rs3759120	0.05896516	0.031655484	0.18866965	0.743412447	-0.267084147	0.582839586	-0.115795272	0.046985384	0.138946945	0.265392349	0.087164656	0.142927648	0.059580057	0.01585404	0.88760533	0.997132292	Bacteria.Firmicutes.Bacilli.Bacillales	MED21
221922	ENSG00000152944	rs3759120	0.312488957	0.079344849	0.34746919	0.873113305	-0.142622459	0.472479133	-0.065398111	-0.020676776	0.140111376	0.265071873	0.069104792	0.128958685	0.201515252	0.031272435	0.977260763	0.991321779	Bacteria.Firmicutes.Negativicutes.Selenomonadales.Veillonellaceae.Veillonella	MED21
221923	ENSG00000152944	rs3759120	0.16075642	0.046839762	0.518858452	0.3869029	-0.308908271	0.78409655	-0.054576647	0.136285465	0.217736496	0.386956742	0.084140569	0.156451263	0.303256748	0.068399825	0.998832683	0.960682922	Bacteria.Firmicutes.Clostridia.Clostridiales.Ruminococcaceae.Eubacterium_coprostanoligenes_group	MED21
221924	ENSG00000152944	rs3759120	0.111323564	0.0484672	0.556757824	0.996634154	-0.23166427	0.549161385	-0.041348428	0.000580585	0.143514398	0.273067128	0.069996895	0.137100859	0.082236158	0.018338933	0.990263512	0.948256066	Bacteria.Proteobacteria.Gammaproteobacteria.Pseudomonadales	MED21
221925	ENSG00000152944	rs3759120	0.088980306	0.039985641	0.070197541	0.434517392	-0.220225901	0.556680282	0.097342906	-0.099673214	0.12754503	0.265599212	0.052877255	0.126753551	0.064880495	0.017035973	0.864365717	0.890158219	Bacteria.Bacteroidetes.Bacteroidia.Bacteroidales.Rikenellaceae	MED21
221926	ENSG00000152944	rs3759120	0.145235112	0.102309784	0.97572003	0.47850878	-0.194487838	0.457281306	0.00203812	0.097664925	0.131921168	0.275945358	0.066708729	0.137012169	0.089154432	0.039246583	0.999160666	0.997201293	Bacteria.Firmicutes.Clostridia.Clostridiales.Lachnospiraceae.Coprococcus_1	MED21
221927	ENSG00000152944	rs3759120	0.027983606	0.163060204	0.084648043	0.878967738	-0.341552421	0.546916238	0.100278578	-0.025975201	0.15194506	0.387653042	0.057266371	0.169907557	0.0669918	0.093292849	0.800498479	0.997216401	Bacteria.Firmicutes.Clostridia.Clostridiales.Ruminococcaceae.Subdoligranulum	MED21
221928	ENSG00000152944	rs3759120	0.113687385	0.040148036	0.42611523	0.423921079	-0.206354158	0.54063519	0.038850517	0.094936045	0.128695094	0.258161327	0.048509398	0.117975573	0.086469583	0.015229401	0.7330392	0.903004347	Bacteria.Firmicutes.Clostridia.Clostridiales.Lachnospiraceae.Lachnospiraceae_NK4A136_group	MED21
221929	ENSG00000152944	rs3759120	0.148520706	0.047644111	0.952515655	0.895505015	-0.197448215	0.53944106	0.00409438	0.018557993	0.13504043	0.267217705	0.068492801	0.140743746	0.093120964	0.022000551	0.795446422	0.985398796	Bacteria.Firmicutes.Clostridia.Clostridiales.Lachnospiraceae.Dorea	MED21
221930	ENSG00000152944	rs3759120	0.114693541	0.039470296	0.223215949	0.390768225	-0.205780502	0.5443054	0.095497518	-0.178975324	0.128701524	0.258997639	0.077654781	0.207148749	0.080457017	0.016159985	0.999276643	0.988728768	Bacteria.Firmicutes.Clostridia.Clostridiales.Ruminococcaceae.Ruminiclostridium_5	MED21
221931	ENSG00000152944	rs3759120	0.442387065	0.187950618	0.557852734	0.458305869	-0.13091708	0.404502954	-0.03669559	0.111384118	0.169385709	0.303986963	0.062293573	0.149291438	0.337688795	0.106199868	0.565025122	0.944264308	Bacteria.Firmicutes.Clostridia.Clostridiales.Lachnospiraceae.Anaerostipes	MED21
221932	ENSG00000152944	rs3759120	0.25189022	0.081595094	0.826665848	0.68114106	-0.227863727	0.631374626	0.018390817	-0.092462844	0.197104581	0.35692238	0.0836462	0.224011329	0.263961943	0.08987073	0.963269031	0.860050437	Bacteria.Firmicutes.Erysipelotrichia.Erysipelotrichales	MED21
221933	ENSG00000152944	rs3759120	0.955094729	0.678846339	0.701989281	0.279096415	-0.025948964	-0.359464053	-0.030892481	0.182519779	0.459047545	0.864284664	0.080380349	0.167224161	0.966789155	0.668665395	0.997187614	0.921529413	Bacteria.Bacteroidetes.Bacteroidia.Bacteroidales	MED21
221934	ENSG00000152944	rs3759120	0.080757424	0.043631005	0.222678146	0.506304179	-0.235209263	0.592916901	-0.084262767	0.113009812	0.132591765	0.28814121	0.06843862	0.169098723	0.074262323	0.020548737	0.90891726	0.993717266	Bacteria.Actinobacteria.Actinobacteria.Bifidobacteriales.Bifidobacteriaceae	MED21
221935	ENSG00000152944	rs3759120	0.479698812	0.076278298	0.690055315	0.619610544	-0.137561122	0.664142772	-0.036546295	-0.080466285	0.193506918	0.368681751	0.091237274	0.161322676	0.418249043	0.073148347	0.967317857	0.933837527	Bacteria.Firmicutes.Bacilli	MED21
221936	ENSG00000152944	rs3759120	0.244907157	0.051230713	0.248037331	0.294462895	-0.155754975	0.568047878	0.062357981	-0.146432603	0.13273529	0.285997023	0.053498801	0.138547234	0.119072097	0.0240073	0.998277807	0.999325446	Bacteria.Bacteroidetes.Bacteroidia.Bacteroidales.Porphyromonadaceae.Parabacteroides	MED21
221937	ENSG00000152944	rs3759120	0.060312926	0.102759317	0.233822805	0.45939857	-0.281108016	0.757915078	-0.057843363	0.112751909	0.147039133	0.457973404	0.048132835	0.151494348	0.103072301	0.058883753	0.952805104	0.99999132	Bacteria.Firmicutes.Clostridia.Clostridiales.Clostridiaceae_1	MED21
221938	ENSG00000152944	rs3759120	0.343214876	0.080954869	0.112163519	0.68567375	-0.128073769	0.492691124	0.109609501	-0.065436333	0.13413633	0.277924053	0.068064853	0.160955031	0.191494073	0.033307241	0.998043854	0.98261409	Bacteria.Firmicutes.Clostridia.Clostridiales.Ruminococcaceaencultured	MED21
221939	ENSG00000152944	rs3759120	0.257581311	0.428295046	0.839616539	0.274822313	-0.177586914	0.276192833	0.019174156	-0.259505564	0.155484659	0.346497075	0.094362823	0.235633038	0.221949059	0.154542479	0.999739884	0.870820978	Bacteria.Actinobacteria.Coriobacteriia.Coriobacteriales.Coriobacteriaceae	MED21
221940	ENSG00000152944	rs3759120	0.420719994	0.250657032	0.962695258	0.54637638	-0.205524232	0.423565535	-0.00403512	-0.076589304	0.253637173	0.365427082	0.08594095	0.126306394	0.396319761	0.192657954	0.998896274	0.99087052	Bacteria.Proteobacteria.Deltaproteobacteria.Desulfovibrionales.Desulfovibrionaceae.Desulfovibrio	MED21
221941	ENSG00000152944	rs3759120	0.168337093	0.051913378	0.691903437	0.568815155	-0.240694426	0.642490228	-0.022913866	0.066111864	0.172776682	0.324451873	0.057566422	0.115436369	0.177698135	0.052124839	0.748755764	0.901197711	Bacteria.Firmicutes.Clostridia.Clostridiales.Lachnospiraceae.Lachnospiraceae_UCG_010	MED21
221942	ENSG00000152944	rs3759120	0.096866342	0.031303648	0.456547589	0.953330003	-0.238915087	0.606032149	-0.042655773	-0.006988629	0.141824899	0.275361021	0.05694882	0.118951616	0.07104036	0.016781042	0.968802863	0.997540955	Bacteria.Bacteroidetes.Bacteroidia.Bacteroidales.Prevotellaceae	MED21
221943	ENSG00000152944	rs3759120	0.135341764	0.168620464	0.850145391	0.701332622	-0.200267684	0.443231116	-0.012771454	-0.061711994	0.132438706	0.31837774	0.067329035	0.160199617	0.112844615	0.051837754	0.729345804	0.877807854	Bacteria.Firmicutes.Clostridia.Clostridiales.Peptostreptococcaceae	MED21
221944	ENSG00000152944	rs3759120	0.163766815	0.19606726	0.819947697	0.405023262	-0.213546956	0.397750193	-0.017208092	-0.127217437	0.151619698	0.3044951	0.075297352	0.151785315	0.148002085	0.080860304	0.99578573	0.883457894	Bacteria.Firmicutes.Bacilli.Lactobacillales.Carnobacteriaceae	MED21
221945	ENSG00000152944	rs3759120	0.171482172	0.069265743	0.739379928	0.994442998	-0.229944341	0.548782841	-0.023327128	-0.001110911	0.166298275	0.297084191	0.069820872	0.158893094	0.163909715	0.039047487	0.850731376	0.987294436	Bacteria.Firmicutes.Clostridia.Clostridiales.Lachnospiraceae.Eubacterium_eligens_group	MED21
221946	ENSG00000152944	rs3759120	0.076804239	0.039310316	0.199370802	0.424201324	-0.23845199	0.608085787	-0.088437916	0.128478431	0.132612918	0.289103566	0.068210275	0.15975525	0.074475587	0.017530267	0.830099246	0.98064907	Bacteria.Actinobacteria.Actinobacteria.Bifidobacteriales.Bifidobacteriaceae.Bifidobacterium	MED21
221947	ENSG00000152944	rs3759120	0.530957818	0.518269634	0.316202112	0.243734637	0.348851831	-0.660958047	-0.102783608	0.247435774	0.55380706	1.017557677	0.101757842	0.210337162	0.954184916	0.730673981	0.999826541	0.999832315	Bacteria.Firmicutes.Clostridia.Clostridiales.Lachnospiraceae	MED21
221948	ENSG00000152944	rs3759120	0.383017643	0.138960643	0.942566762	0.6105754	-0.183436238	0.742884694	-0.004116065	-0.079851301	0.208854426	0.495900466	0.056912069	0.156042392	0.474166709	0.125180823	0.996566686	0.997858307	Bacteria.Proteobacteria.Gammaproteobacteria	MED21
221949	ENSG00000152944	rs3759120	0.269669012	0.024840621	0.955724666	0.146573961	-0.189010555	0.670009197	0.003848915	0.192175951	0.169771194	0.291671119	0.069058643	0.130793871	0.251354064	0.024906839	0.644040772	0.832980247	Bacteria.Firmicutes.Clostridia.Clostridiales.Christensenellaceae.Christensenellaceae_R_7_group	MED21
221950	ENSG00000152944	rs3759120	0.377716826	0.058726102	0.788122292	0.587526595	-0.16098437	0.617953257	-0.024581237	-0.083181447	0.181251171	0.321169806	0.091088594	0.152588795	0.334488098	0.046337443	0.99152666	0.975114706	Bacteria.Firmicutes.Bacilli.Lactobacillales	MED21
221951	ENSG00000152952	rs34803917	0.322324937	0.028772443	0.388469545	0.950766606	-0.131440054	0.454738184	-0.064639054	-0.007117072	0.13179803	0.203346548	0.074450292	0.11482305	0.159892869	0.015578319	0.999670759	0.996530704	Bacteria.Firmicutes.Clostridia.Clostridiales.Ruminococcaceae.Flavonifractor	PLOD2
221952	ENSG00000152952	rs34803917	0.299948532	0.024051514	0.57742349	0.182804692	-0.22949112	1.011004682	-0.04778602	0.220594493	0.21963384	0.437593444	0.085336479	0.163823009	0.499915736	0.080025045	0.834099379	0.913834648	Bacteria.Firmicutes.Clostridia.Clostridiales.Ruminococcaceae.Anaerotruncus	PLOD2
221953	ENSG00000152952	rs34803917	0.270364765	0.050216628	0.571716197	0.786487105	-0.194305743	0.528971427	0.046436857	-0.035377002	0.174783474	0.265122486	0.081696274	0.130064358	0.233253923	0.047070867	0.906603649	0.931800238	Bacteria.Firmicutes.Clostridia.Clostridiales.Lachnospiraceae.Blautia	PLOD2
221954	ENSG00000152952	rs34803917	0.556405328	0.958141222	0.945257978	0.135194904	-0.105787224	-0.018730587	0.005717684	-0.201517417	0.178922124	0.355492637	0.082950685	0.133214199	0.507604782	0.430070236	0.99991226	0.97161474	Bacteria.Actinobacteria.Coriobacteriia.Coriobacteriales.Coriobacteriaceae.Collinsella	PLOD2
221955	ENSG00000152952	rs34803917	0.591916704	0.178579522	0.899235436	0.569896835	-0.105929552	0.373966246	0.009444873	-0.058247507	0.196629979	0.275007971	0.074297081	0.101990616	0.407280418	0.123535756	0.893124555	0.992480232	Bacteria.Firmicutes.Clostridia.Clostridiales.Ruminococcaceae.Ruminococcus_2	PLOD2
221956	ENSG00000152952	rs34803917	0.873315288	0.020792269	0.21503795	0.351514088	0.029881274	0.752818733	0.090861736	0.110915252	0.186665814	0.317714068	0.072570322	0.118196437	0.52655117	0.02838901	0.70350339	0.996502544	Bacteria.Firmicutes.Clostridia.Clostridiales.Family_XI	PLOD2
221957	ENSG00000152952	rs34803917	0.74878173	0.403796311	0.262214056	0.010903485	0.067974374	-0.288492701	0.101123943	-0.361189731	0.211357931	0.343303251	0.089411694	0.137803118	0.556187032	0.267592439	0.998891856	0.999590371	Bacteria.Firmicutes.Bacilli.Bacillales.Staphylococcaceae.Staphylococcus	PLOD2
221958	ENSG00000152952	rs34803917	0.55985194	0.129256228	0.037793054	0.00326579	-0.074299145	0.29493327	0.120502709	-0.289694904	0.126773197	0.191944523	0.056830025	0.094839133	0.244645359	0.037983118	0.195571317	0.567428115	Bacteria.Firmicutes.Clostridia.Clostridiales.Lachnospiraceae.Lachnospira	PLOD2
221959	ENSG00000152952	rs34803917	0.243046175	0.019128967	0.481896909	0.731928291	-0.158420252	0.467810112	-0.036849259	-0.028108017	0.134469309	0.194684714	0.052097125	0.081700352	0.1414485	0.011377362	0.903479289	0.896668897	Bacteria.Proteobacteria.Betaproteobacteria.Burkholderiales.Alcaligenaceae.Parasutterella	PLOD2
221960	ENSG00000152952	rs34803917	0.39600771	0.428915658	0.874731054	0.570785866	-0.140671989	0.285990752	-0.008623185	-0.061314615	0.164639356	0.35927397	0.054482401	0.107609596	0.338268343	0.215316105	0.877449558	0.950996355	Bacteria.Bacteroidetes.Bacteroidia.Bacteroidales.Prevotellaceae.Prevotella_9	PLOD2
221961	ENSG00000152952	rs34803917	0.40926299	0.078521244	0.981039927	0.911773828	-0.128872343	0.5047846	0.002368319	0.018201079	0.155163319	0.282399618	0.099272301	0.163629241	0.288617654	0.043441661	0.999005033	0.94575678	Bacteria.Actinobacteria.Coriobacteriia.Coriobacteriales	PLOD2
221962	ENSG00000152952	rs34803917	0.167017365	0.000956799	0.193968953	0.019597815	-0.184942077	0.740016117	0.079276225	-0.19850475	0.132338497	0.21383318	0.060401177	0.082944132	0.134931082	0.001528427	0.611918362	0.63918867	Bacteria.Firmicutes.Clostridia.Clostridiales.Lachnospiraceae.Roseburia	PLOD2
221963	ENSG00000152952	rs34803917	0.33193224	0.016324731	0.904288076	0.999467536	-0.129202497	0.478663798	-0.006423732	5.01E-05	0.132172729	0.194131888	0.053213428	0.074785791	0.16753087	0.008797191	0.877486085	0.884413056	Bacteria.Firmicutes.Negativicutes.Selenomonadales.Veillonellaceae.Dialister	PLOD2
221964	ENSG00000152952	rs34803917	0.393551808	0.829106937	0.034147913	0.044761393	0.160993412	0.060834067	0.187622856	-0.274130098	0.187441267	0.280706208	0.086703528	0.133954445	0.398838351	0.313271187	0.722847806	0.936045174	Bacteria.Firmicutes.Clostridia.Clostridiales.Lachnospiraceae.Lachnospiraceae_ND3007_group	PLOD2
221965	ENSG00000152952	rs34803917	0.28613805	0.011290124	0.442761217	0.247819939	-0.142992661	0.504013181	-0.046653889	0.096997968	0.132957694	0.193266068	0.060412401	0.083178855	0.150260124	0.007306172	0.911615867	0.88697022	Bacteria.Firmicutes.Clostridia.Clostridiales.Ruminococcaceae.Ruminococcaceae_UCG_002	PLOD2
221966	ENSG00000152952	rs34803917	0.928015955	0.115379846	0.556998866	0.000719624	-0.018371015	-0.51997534	0.050841922	-0.472258307	0.202564117	0.325835721	0.086120757	0.132992332	0.645306311	0.128276383	0.99032513	0.399635806	Bacteria.Firmicutes.Clostridia.Clostridiales.Ruminococcaceae.Ruminococcaceae_UCG_013	PLOD2
221967	ENSG00000152952	rs34803917	0.314674736	0.014584901	0.987362505	0.584051552	-0.137054729	0.548733326	0.00103168	0.047085793	0.135256028	0.218648197	0.064883623	0.08557565	0.155808251	0.00899243	0.99935717	0.960853802	Bacteria.Firmicutes.Erysipelotrichia.Erysipelotrichales.Erysipelotrichaceae.Erysipelotrichaceae_UCG_003	PLOD2
221968	ENSG00000152952	rs34803917	0.941825725	0.182855329	0.397109179	0.690696588	-0.013879372	0.396079852	0.05974613	-0.041365805	0.189458594	0.294180528	0.070089739	0.103495197	0.542131378	0.11619622	0.830051289	0.995071635	Bacteria.Firmicutes.Erysipelotrichia.Erysipelotrichales.Erysipelotrichaceae.Clostridium_innocuum_group	PLOD2
221969	ENSG00000152952	rs34803917	0.915819198	0.294686804	0.633249189	0.983755652	-0.026795494	0.486164919	-0.044858053	0.003244123	0.252517558	0.460200208	0.093567387	0.158720913	0.750894881	0.314879979	0.909309097	0.94372401	Bacteria.Firmicutes.Negativicutes.Selenomonadales	PLOD2
221970	ENSG00000152952	rs34803917	0.499630796	0.049556894	0.920776601	0.850583238	-0.118755394	0.45676569	0.006927415	-0.016130454	0.174931163	0.228253675	0.069383371	0.085289382	0.404434984	0.042769086	0.996596763	0.999791394	Bacteria.Firmicutes.Clostridia.Clostridiales.Ruminococcaceae.Ruminococcaceae_UCG_005	PLOD2
221971	ENSG00000152952	rs34803917	0.264714186	0.021119056	0.830321216	0.282344733	-0.168077535	0.462162071	-0.011059664	-0.072249274	0.149398477	0.195566226	0.051403574	0.066647188	0.154489797	0.013498352	0.955858825	0.966245262	Bacteria.Firmicutes.Clostridia.Clostridiales.Lachnospiraceae.Tyzzerella	PLOD2
221972	ENSG00000152952	rs34803917	0.859503425	0.026395401	0.129342119	0.862831201	-0.025672924	0.481203036	-0.082814616	-0.015380237	0.144465315	0.211786194	0.053908603	0.088668828	0.388453925	0.019816067	0.586005285	0.935568656	Bacteria.Proteobacteria.Betaproteobacteria.Burkholderiales.Alcaligenaceae	PLOD2
221973	ENSG00000152952	rs34803917	0.934189887	0.203153687	0.34931026	0.451565736	0.016826174	0.336456571	0.075592566	-0.076255028	0.202982097	0.261717304	0.080184815	0.100684121	0.535559367	0.138880548	0.636754865	0.980130961	Bacteria.Firmicutes.Clostridia.Clostridiales.Ruminococcaceae.Ruminococcus_1	PLOD2
221974	ENSG00000152952	rs34803917	0.396178099	0.037446083	0.770118938	0.941873925	-0.179147122	0.49519217	-0.02147014	0.006273066	0.209745862	0.233098554	0.073166468	0.085700821	0.384782557	0.059889776	0.998896274	0.998586802	Bacteria.Proteobacteria.Deltaproteobacteria.Desulfovibrionales.Desulfovibrionaceae.Desulfovibrio	PLOD2
221975	ENSG00000152952	rs34803917	0.329366679	0.00946571	0.923323934	0.134515455	-0.126772609	0.508216245	-0.005758887	0.14536991	0.12899574	0.190048714	0.059602277	0.095927438	0.173271303	0.0061548	0.995339941	0.95316496	Bacteria.Proteobacteria.Deltaproteobacteria.Desulfovibrionales.Desulfovibrionaceae.Bilophila	PLOD2
221976	ENSG00000152952	rs34803917	0.327181258	0.062496024	0.596789481	0.605981027	-0.131615646	0.405795228	-0.024914241	-0.037022452	0.133315513	0.214101923	0.046863223	0.071425016	0.156761209	0.025330811	0.776791972	0.993577312	Bacteria.Proteobacteria.Betaproteobacteria.Burkholderiales.Alcaligenaceae.Sutterella	PLOD2
221977	ENSG00000152952	rs34803917	0.415620416	0.027785845	0.886748181	0.821070704	-0.119889132	0.463929955	0.008282357	-0.017533639	0.146334698	0.206115963	0.057926627	0.07721194	0.239298303	0.016745531	0.923839385	0.990319722	Bacteria.Firmicutes.Negativicutes.Selenomonadales.Acidaminococcaceae	PLOD2
221978	ENSG00000152952	rs34803917	0.460420928	0.115460435	0.759122529	0.122752587	-0.100732169	0.335998176	-0.016085476	0.138370419	0.135654545	0.210596395	0.052237967	0.088491181	0.222092559	0.038203534	0.998291816	0.97562022	Bacteria.Bacteroidetes.Bacteroidia.Bacteroidales.Porphyromonadaceae	PLOD2
221979	ENSG00000152952	rs34803917	0.369962287	0.037248201	0.878303907	0.662314081	-0.142322096	0.453848919	-0.009297862	-0.034197739	0.157644122	0.213407618	0.060484267	0.077947618	0.207650913	0.02521593	0.811150474	0.990268195	Bacteria.Firmicutes.Negativicutes.Selenomonadales.Acidaminococcaceae.Phascolarctobacterium	PLOD2
221980	ENSG00000152952	rs34803917	0.939576292	0.933384785	0.740184681	0.686926075	0.039981512	-0.128478615	-0.029980064	0.101738156	0.525407409	1.531122528	0.090022555	0.251306055	0.998926779	0.891102973	0.997650199	0.999159905	Bacteria.Firmicutes.Clostridia.Clostridiales	PLOD2
221981	ENSG00000152952	rs34803917	0.943283285	0.048295643	0.151850662	0.81383665	-0.010936537	0.433862058	0.08778088	-0.020156072	0.153131234	0.215565397	0.060536111	0.085249024	0.428967154	0.02578919	0.858670885	0.979585985	Bacteria.Firmicutes.Erysipelotrichia.Erysipelotrichales.Erysipelotrichaceae.Erysipelatoclostridium	PLOD2
221982	ENSG00000152952	rs34803917	0.617153402	0.804591891	0.349972072	0.532759285	0.174816313	0.145175342	-0.06194184	0.066081218	0.348031106	0.584392412	0.065795722	0.105367883	0.909185494	0.695809728	0.999973618	0.989705988	Bacteria.Bacteroidetes.Bacteroidia.Bacteroidales.Bacteroidaceae.Bacteroides	PLOD2
221983	ENSG00000152952	rs34803917	0.395211812	0.003844374	0.888720381	0.083470913	-0.152512643	0.861816935	-0.013386846	0.286189935	0.178195295	0.287442206	0.095298092	0.162801364	0.357524239	0.00876036	0.998820086	0.961415255	Bacteria.Firmicutes.Clostridia.Clostridiales.Family_XIII	PLOD2
221984	ENSG00000152952	rs34803917	0.941481551	0.176962373	0.066699277	0.01992566	-0.010551117	0.278206089	0.120580643	-0.224415413	0.14317805	0.203815442	0.064655168	0.094031829	0.41842078	0.048901922	0.286362216	0.687900814	Bacteria.Firmicutes.Clostridia.Clostridiales.Peptostreptococcaceae.Intestinibacter	PLOD2
221985	ENSG00000152952	rs34803917	0.938439546	0.999900545	0.333183693	0.054671863	0.014334733	3.86E-05	0.058101897	-0.190814933	0.184891085	0.308666692	0.059592776	0.09751496	0.540556035	0.411266223	0.981446852	0.871073861	Bacteria.Proteobacteria.Gammaproteobacteria.Enterobacteriales.Enterobacteriaceae.Citrobacter	PLOD2
221986	ENSG00000152952	rs34803917	0.354810946	0.02392168	0.82791366	0.780094861	-0.145962363	0.509930296	0.020626921	-0.047792229	0.156620317	0.220501933	0.094508046	0.17046988	0.221976544	0.017034434	0.883471138	0.964824305	Bacteria.Actinobacteria	PLOD2
221987	ENSG00000152952	rs34803917	0.847544776	0.532908292	0.885760617	0.855118735	-0.075990309	0.374978015	-0.013307796	0.027190286	0.393690371	0.59812845	0.092264223	0.148322632	0.841953837	0.578625306	0.999330493	0.997562661	Bacteria.Proteobacteria	PLOD2
221988	ENSG00000152952	rs34803917	0.221592239	0.007086556	0.276311381	0.137764367	-0.163261897	0.656643343	0.076287817	-0.163464656	0.132287399	0.236135091	0.069487083	0.108781996	0.121307873	0.005290097	0.997117901	0.9453081	Bacteria.Firmicutes.Clostridia.Clostridiales.Lachnospiraceae.Eubacterium_hallii_group	PLOD2
221989	ENSG00000152952	rs34803917	0.146725926	0.079999668	0.275870057	0.634889197	-0.324193972	0.60235532	-0.095116446	0.061389985	0.220728988	0.338688969	0.086556903	0.128672456	0.2667134	0.096931072	0.997947728	0.9977362	Bacteria.Actinobacteria.Actinobacteria.Micrococcales	PLOD2
221990	ENSG00000152952	rs34803917	0.550644962	0.129260199	0.872173501	0.441342505	-0.113939615	0.369860467	0.011380551	-0.066193895	0.189924516	0.240710179	0.070452761	0.085447654	0.468169791	0.093138628	0.999985325	0.999758873	Bacteria.Firmicutes.Clostridia.Clostridiales.Ruminococcaceae.Ruminococcaceae_UCG_014	PLOD2
221991	ENSG00000152952	rs34803917	0.743542296	0.495256349	0.351543268	0.030766886	0.080997145	-0.262479835	-0.052266323	0.182901113	0.246519465	0.382715874	0.055700815	0.082829775	0.635880044	0.38977751	0.933510253	0.650293049	Bacteria.Firmicutes.Clostridia.Clostridiales.Ruminococcaceae.Faecalibacterium	PLOD2
221992	ENSG00000152952	rs34803917	0.482752871	0.084119688	0.62287748	0.554947384	-0.099928925	0.407268344	-0.031236063	0.059891748	0.141555985	0.23217539	0.063213769	0.100923306	0.212611344	0.036288805	0.999694213	0.908466096	Bacteria.Firmicutes.Clostridia.Clostridiales.Lachnospiraceaencultured	PLOD2
221993	ENSG00000152952	rs34803917	0.911129416	0.61042018	0.410525643	0.134865185	-0.021164328	0.148535961	0.061513054	-0.169374946	0.188883622	0.290136915	0.074263256	0.111870053	0.589713616	0.315461519	0.981084248	0.998600531	Bacteria.Firmicutes.Clostridia.Clostridiales.Ruminococcaceae.Ruminiclostridium_6	PLOD2
221994	ENSG00000152952	rs34803917	0.355266678	0.344991731	0.714042197	0.660273632	-0.17790464	0.331857482	-0.029782987	-0.061384358	0.191077071	0.348857649	0.08092411	0.139017253	0.435261268	0.25355631	0.948905015	0.966332496	Bacteria.Firmicutes.Clostridia.Clostridiales.Ruminococcaceae.Ruminococcaceae_NK4A214_group	PLOD2
221995	ENSG00000152952	rs34803917	0.251559727	0.229157723	0.210799623	0.203732675	-0.147128566	0.262425482	0.06949938	0.133024556	0.127178216	0.216174167	0.054990447	0.103609257	0.124543349	0.079533361	0.895619078	0.987424055	Bacteria.Proteobacteria.Gammaproteobacteria.Pasteurellales.Pasteurellaceae	PLOD2
221996	ENSG00000152952	rs34803917	0.89453428	0.049905664	0.107326385	0.999464032	0.02087455	0.458657792	-0.095767053	-6.68E-05	0.156846716	0.229560103	0.05864862	0.098995449	0.445202848	0.035083751	0.519916304	0.999734669	Bacteria.Proteobacteria.Betaproteobacteria.Burkholderiales	PLOD2
221997	ENSG00000152952	rs34803917	0.338823198	0.016250451	0.825121474	0.981515248	-0.127515497	0.47949568	0.01218319	0.001682911	0.132333884	0.194328178	0.054914834	0.072356515	0.162372105	0.009261669	0.903556314	0.953311181	Bacteria.Fusobacteria.Fusobacteriia.Fusobacteriales	PLOD2
221998	ENSG00000152952	rs34803917	0.43557536	0.041208337	0.734059139	0.154317908	-0.104044742	0.41017248	-0.022955832	0.136463541	0.132619386	0.196933204	0.067281172	0.09468496	0.192523098	0.016761178	0.998525812	0.997174658	Bacteria.Proteobacteria.Deltaproteobacteria.Desulfovibrionales.Desulfovibrionaceae	PLOD2
221999	ENSG00000152952	rs34803917	0.521579978	0.421969696	0.18305823	0.899050652	0.162065793	0.443852369	-0.090808822	0.018823927	0.251496463	0.54924117	0.067478167	0.147803856	0.76001429	0.384718072	0.998803525	0.997226571	Bacteria.Firmicutes.Clostridia.Clostridiales.Lachnospiraceae.Eubacterium_rectale_group	PLOD2
222000	ENSG00000152952	rs34803917	0.034416853	0.002985318	0.027060652	0.073854633	-0.347989699	0.685571372	-0.150581362	0.15521681	0.161060858	0.22220171	0.066575686	0.085433035	0.077049816	0.006727546	0.49751022	0.821441869	Bacteria.Bacteroidetes.Bacteroidia.Bacteroidales.Porphyromonadaceae.Odoribacter	PLOD2
222001	ENSG00000152952	rs34803917	0.146425154	0.042443256	0.211756262	0.942445863	-0.227787184	0.488333768	-0.113147288	0.009315024	0.154972608	0.23592527	0.08971631	0.128526083	0.149344965	0.025022521	0.999672451	0.998587032	Bacteria.Firmicutes.Clostridia.Clostridiales.Ruminococcaceae.Butyricicoccus	PLOD2
222002	ENSG00000152952	rs34803917	0.304586214	0.100509832	0.751125792	0.810712518	-0.157065913	0.426866367	0.026184236	0.03633597	0.15178043	0.256209851	0.082210741	0.151095639	0.273671509	0.057148216	0.976314705	0.992138106	Bacteria.Firmicutes.Bacilli.Lactobacillales.Streptococcaceae.Streptococcus	PLOD2
222003	ENSG00000152952	rs34803917	0.509983386	0.017430936	0.876254191	0.362240776	-0.14746791	0.593837978	-0.012254419	0.076138743	0.222587908	0.243392867	0.078386071	0.08297947	0.416709817	0.037926182	0.999878354	0.975805979	Bacteria.Bacteroidetes.Bacteroidia.Bacteroidales.Porphyromonadaceae.Barnesiella	PLOD2
222004	ENSG00000152952	rs34803917	0.886774542	0.108423948	0.153099471	0.804548252	0.02401877	0.428239031	-0.089008793	0.026386901	0.168026141	0.263092484	0.061573073	0.106194268	0.484191797	0.065981298	0.642911228	0.996359602	Bacteria.Proteobacteria.Betaproteobacteria	PLOD2
222005	ENSG00000152952	rs34803917	0.409859556	0.412351157	0.786897635	0.475332383	-0.158240439	0.274913204	-0.018360762	-0.083305242	0.190766872	0.333200957	0.067637105	0.116024619	0.353617755	0.242274747	0.997329664	0.92426646	Bacteria.Firmicutes.Negativicutes.Selenomonadales.Veillonellaceae.Megasphaera	PLOD2
222006	ENSG00000152952	rs34803917	0.183036856	0.218168064	0.331313734	0.987528729	-0.253927903	0.434065852	-0.083530739	0.002024183	0.188679262	0.34908172	0.08534099	0.129000315	0.264771591	0.176820681	0.789670547	0.913022003	Bacteria.Firmicutes.Clostridia.Clostridiales.Ruminococcaceae.Ruminiclostridium_9	PLOD2
222007	ENSG00000152952	rs34803917	0.40362318	0.198501999	0.776084415	0.912092583	-0.173559511	0.444890622	-0.023040231	-0.014938475	0.206457522	0.34246301	0.080670024	0.134787169	0.453837885	0.165063715	0.998832683	0.995738724	Bacteria.Firmicutes.Clostridia.Clostridiales.Ruminococcaceae.Eubacterium_coprostanoligenes_group	PLOD2
222008	ENSG00000152952	rs34803917	0.697824406	0.987516538	0.483287109	0.490750026	0.174170176	-0.011646625	-0.057010924	0.08953316	0.446610102	0.741509446	0.080858802	0.129188016	0.960925569	0.733386812	0.997187614	0.93667398	Bacteria.Bacteroidetes.Bacteroidia.Bacteroidales	PLOD2
222009	ENSG00000152952	rs34803917	0.988942898	0.906770254	0.829836745	0.669018808	-0.008059379	-0.183402112	-0.020872141	0.108271104	0.57931638	1.559928461	0.096729846	0.252118033	0.999954529	0.997077321	0.999968393	0.999515331	Bacteria.Firmicutes	PLOD2
222010	ENSG00000152952	rs34803917	0.21706374	0.074548026	0.458449505	0.817056744	-0.191811884	0.428632463	-0.049214983	-0.022554016	0.153883538	0.23650405	0.065985477	0.097101862	0.178022297	0.047123519	0.89032787	0.998819627	Bacteria.Firmicutes.Clostridia.Clostridiales.Ruminococcaceae.Ruminococcaceae_UCG_003	PLOD2
222011	ENSG00000152952	rs34803917	0.271559	0.010926453	0.541964376	0.287637082	-0.194760079	0.554527117	-0.039698335	0.072925467	0.175633434	0.211630464	0.064752552	0.068020788	0.212971407	0.012575433	0.959597159	0.99789802	Bacteria.Verrucomicrobia	PLOD2
222012	ENSG00000152952	rs34803917	0.452532186	0.328087301	0.940243098	0.556958727	-0.142228404	0.315329653	0.004770159	0.05961704	0.188196275	0.320005536	0.063386749	0.10097456	0.465740804	0.204318471	0.9994853	0.999502343	Bacteria.Firmicutes.Clostridia.Clostridiales.Lachnospiraceae.Ruminococcus_gnavus_group	PLOD2
222013	ENSG00000152952	rs34803917	0.492900359	0.023386691	0.963862554	0.319480135	-0.14572351	0.754662239	-0.004545836	0.137172237	0.211315968	0.325029433	0.099947984	0.136733453	0.478916032	0.042769613	0.999674548	0.986607256	Bacteria.Firmicutes.Clostridia.Clostridiales.Family_XIII.Family_XIII_AD3011_group	PLOD2
222014	ENSG00000152952	rs34803917	0.589230787	0.124017481	0.842107569	0.957098288	-0.102073943	0.495568114	-0.015705351	-0.007508512	0.18810481	0.31801786	0.078528056	0.139038388	0.416194565	0.108859683	0.99759175	0.986863196	Bacteria.Firmicutes.Clostridia.Clostridiales.Lachnospiraceae.Lachnospiraceae_UCG_008	PLOD2
222015	ENSG00000152952	rs34803917	0.426568113	0.005433772	0.534747561	0.361264497	-0.108002761	0.61932116	-0.049431868	-0.103745023	0.134986782	0.215307362	0.079205299	0.112834883	0.206484071	0.005020304	0.92078388	0.91719819	Bacteria.Firmicutes.Clostridia.Clostridiales.Lachnospiraceae.Fusicatenibacter	PLOD2
222016	ENSG00000152952	rs34803917	0.470147551	0.014164874	0.42274997	0.555486865	-0.100675442	0.536146765	0.064005579	0.077454841	0.13857817	0.212672877	0.079337106	0.130697414	0.219945154	0.008663986	0.88760533	0.997132292	Bacteria.Firmicutes.Bacilli.Bacillales	PLOD2
222017	ENSG00000152952	rs34803917	0.958814211	0.522178415	0.264923814	0.159444051	0.009093032	0.182725222	0.058329858	-0.117661238	0.17540162	0.28396537	0.051870424	0.082670433	0.522959777	0.221435666	0.86527713	0.998607976	Bacteria.Firmicutes.Clostridia.Clostridiales.Lachnospiraceae.Tyzzerella_4	PLOD2
222018	ENSG00000152952	rs34803917	0.564195362	0.015046162	0.59057261	0.396278814	-0.091703187	0.621320481	0.037397714	0.091054953	0.158221074	0.248771433	0.069167252	0.10663021	0.299574121	0.013812806	0.979221309	0.998719086	Bacteria.Firmicutes.Bacilli.Bacillales.Family_XI.Gemella	PLOD2
222019	ENSG00000152952	rs34803917	0.275586058	0.234290228	0.261832006	0.190335032	-0.139667042	0.259340212	0.062557548	0.137519153	0.127022537	0.216021295	0.05526738	0.103912679	0.138055319	0.081646072	0.915157148	0.989428248	Bacteria.Proteobacteria.Gammaproteobacteria.Pasteurellales.Pasteurellaceae.Haemophilus	PLOD2
222020	ENSG00000152952	rs34803917	0.563980225	0.039607239	0.237478913	0.220918864	-0.078873189	0.414593918	-0.070342766	0.096106598	0.136009397	0.19741829	0.058997618	0.077758224	0.210228484	0.016919707	0.957702184	0.863647932	Bacteria.Bacteroidetes.Bacteroidia.Bacteroidales.Rikenellaceae	PLOD2
222021	ENSG00000152952	rs34803917	0.365435081	0.025935581	0.929777023	0.944822137	-0.135869778	0.475134244	0.004220477	0.00446537	0.149072681	0.208449039	0.047706453	0.064269909	0.239476387	0.016881824	0.999492402	0.999741582	Bacteria.Proteobacteria.Gammaproteobacteria.Enterobacteriales.Enterobacteriaceae.Escherichia_Shigella	PLOD2
222022	ENSG00000152952	rs34803917	0.342541341	0.016285634	0.811654656	0.965837151	-0.126692426	0.479725427	0.013114922	0.003108875	0.132503265	0.194488199	0.054813882	0.072307459	0.166060652	0.009120009	0.911277047	0.945443594	Bacteria.Fusobacteria.Fusobacteriia.Fusobacteriales.Fusobacteriaceae.Fusobacterium	PLOD2
222023	ENSG00000152952	rs34803917	0.349839215	0.015417894	0.450968767	0.516927289	-0.123099216	0.476690011	0.04987242	0.058000705	0.130721879	0.191592653	0.065762386	0.089006506	0.155835761	0.009315556	0.987817466	0.997201293	Bacteria.Firmicutes.Clostridia.Clostridiales.Lachnospiraceae.Coprococcus_1	PLOD2
222024	ENSG00000152952	rs34803917	0.324945533	0.011457103	0.663912826	0.217733849	-0.130034765	0.501142324	-0.037554939	0.156915303	0.13110239	0.19257635	0.086034413	0.126073031	0.153752778	0.006272171	0.999276643	0.988728768	Bacteria.Firmicutes.Clostridia.Clostridiales.Ruminococcaceae.Ruminiclostridium_5	PLOD2
222025	ENSG00000152952	rs34803917	0.582365081	0.200955776	0.363834138	0.057659264	0.215163222	-1.053870683	-0.073718714	0.312263566	0.389295221	0.815733042	0.080610939	0.161586505	0.914619082	0.516507651	0.999135888	0.924283206	Bacteria.Firmicutes.Clostridia.Clostridiales.Ruminococcaceae	PLOD2
222026	ENSG00000152952	rs34803917	0.414650808	0.082589202	0.533310576	0.15280592	-0.109895467	0.364308983	0.04385336	-0.175488499	0.133856648	0.20663349	0.070019571	0.121308492	0.20747084	0.033260053	0.944382312	0.974896492	Bacteria.Actinobacteria.Actinobacteria.Bifidobacteriales.Bifidobacteriaceae	PLOD2
222027	ENSG00000152952	rs34803917	0.082272604	0.058904473	0.175246737	0.782847725	-0.337989664	0.465963487	0.125345393	0.033319424	0.191502907	0.242351547	0.091459888	0.120393961	0.1468599	0.070635296	0.76634727	0.868013611	Bacteria.Firmicutes.Erysipelotrichia.Erysipelotrichales.Erysipelotrichaceae	PLOD2
222028	ENSG00000152952	rs34803917	0.860375406	0.002416502	0.352617807	0.054523779	-0.027750651	0.721906815	-0.053008049	-0.188402684	0.157142676	0.228664319	0.056618325	0.09622155	0.442218358	0.004066467	0.656146534	0.86272	Bacteria.Firmicutes.Clostridia.Clostridiales.Lachnospiraceae.Lachnoclostridium	PLOD2
222029	ENSG00000152952	rs34803917	0.842910469	0.072360996	0.281263824	0.891810962	-0.032367197	0.450007209	0.083285784	-0.015193987	0.162677097	0.246371017	0.076654014	0.111272994	0.385550193	0.040363881	0.945687051	0.885782755	Bacteria.Firmicutes.Bacilli.Lactobacillales.Carnobacteriaceae.Granulicatella	PLOD2
222030	ENSG00000152952	rs34803917	0.685157272	0.27574618	0.180459851	0.461096333	0.082993507	0.319159678	0.103730148	-0.085892039	0.203786512	0.290362839	0.076616298	0.115844671	0.548845911	0.203950138	0.958034317	0.997513341	Bacteria.Firmicutes.Clostridia.Clostridiales.Lachnospiraceae.Eubacterium_xylanophilum_group	PLOD2
222031	ENSG00000152952	rs34803917	0.289043985	0.096559824	0.694489218	0.841224277	-0.164277595	0.433166018	0.032457703	0.030335778	0.153680646	0.256895003	0.082271528	0.150826029	0.278224774	0.056326564	0.988415778	0.993308085	Bacteria.Firmicutes.Bacilli.Lactobacillales.Streptococcaceae	PLOD2
222032	ENSG00000152952	rs34803917	0.334959547	0.024445903	0.772341848	0.91672111	-0.156086296	0.49393219	0.014414334	-0.006829274	0.16068494	0.214407068	0.049615296	0.065057917	0.26497387	0.022158037	0.997282517	0.999171204	Bacteria.Proteobacteria.Gammaproteobacteria.Enterobacteriales.Enterobacteriaceae	PLOD2
222033	ENSG00000152952	rs34803917	0.443995478	0.042576829	0.730929807	0.156794576	-0.102721742	0.408804293	-0.02384468	0.137327273	0.133377243	0.197634455	0.069040537	0.095865907	0.194833197	0.018374721	0.997604342	0.996621608	Bacteria.Proteobacteria.Deltaproteobacteria	PLOD2
222034	ENSG00000152952	rs34803917	0.652818621	0.39132552	0.879382221	0.497705052	-0.100759816	0.289927782	0.01188911	-0.078242945	0.222950826	0.335964048	0.07803775	0.114737243	0.521684513	0.251667039	0.997594253	0.968019235	Bacteria.Firmicutes.Erysipelotrichia.Erysipelotrichales.Erysipelotrichaceae.Faecalitalea	PLOD2
222035	ENSG00000152952	rs34803917	0.697848664	0.986151903	0.483350848	0.489718968	0.174172979	-0.012921719	-0.05700523	0.089754561	0.446655049	0.741613554	0.080862553	0.129198963	0.960563694	0.729814291	0.997675757	0.939102387	Bacteria.Bacteroidetes	PLOD2
222036	ENSG00000152952	rs34803917	0.069330157	0.023170936	0.064544428	0.508620917	-0.276822428	0.525866753	-0.121953665	0.063157328	0.149893693	0.226120273	0.064857428	0.095022384	0.117288563	0.023228678	0.381044688	0.946521747	Bacteria.Firmicutes.Clostridia.Clostridiales.Christensenellaceae	PLOD2
222037	ENSG00000152952	rs34803917	0.424456626	0.034801447	0.067534379	0.270124603	-0.104613693	0.431648096	-0.099041611	0.081249987	0.130152933	0.200220774	0.053272733	0.073049668	0.200564721	0.01355406	0.580712864	0.903004347	Bacteria.Firmicutes.Clostridia.Clostridiales.Lachnospiraceae.Lachnospiraceae_NK4A136_group	PLOD2
222038	ENSG00000152952	rs34803917	0.224079391	0.011911097	0.378602446	0.620215976	-0.171894002	0.515222955	0.079192793	-0.07578253	0.140041246	0.199117546	0.089329348	0.152196054	0.122545937	0.007664329	0.723778312	0.916650172	Bacteria.Actinobacteria.Actinobacteria	PLOD2
222039	ENSG00000152952	rs34803917	0.421332514	0.084779384	0.531213575	0.157536531	-0.108735237	0.36314642	0.043064373	-0.17308763	0.134367978	0.207472615	0.068407994	0.121049225	0.216704348	0.031220478	0.887829699	0.941102672	Bacteria.Actinobacteria.Actinobacteria.Bifidobacteriales.Bifidobacteriaceae.Bifidobacterium	PLOD2
222040	ENSG00000152952	rs34803917	0.602047297	0.008557087	0.688312565	0.285619054	-0.083648252	0.619702485	-0.025931269	-0.098762393	0.159628124	0.228536152	0.064354709	0.091731686	0.40794394	0.012073802	0.945999629	0.997216401	Bacteria.Firmicutes.Clostridia.Clostridiales.Ruminococcaceae.Subdoligranulum	PLOD2
222041	ENSG00000152952	rs34803917	0.085850198	0.060836212	0.184003331	0.767235628	-0.334652232	0.462980114	0.122654623	0.035770927	0.191864957	0.242677349	0.091341615	0.120345969	0.150762335	0.073330509	0.780346153	0.867878034	Bacteria.Firmicutes.Erysipelotrichia.Erysipelotrichales	PLOD2
222042	ENSG00000152952	rs34803917	0.310064417	0.064867668	0.683415668	0.384326653	-0.133004243	0.381375785	0.028937805	0.099051268	0.130004235	0.203075054	0.070641743	0.113089155	0.14633476	0.027923079	0.76328711	0.950422487	Bacteria.Firmicutes.Clostridia.Clostridiales.Lachnospiraceae.Dorea	PLOD2
222043	ENSG00000152952	rs34803917	0.209344035	0.213259228	0.477158259	0.671693388	-0.223784276	0.366942397	0.059707195	0.062829323	0.176495008	0.291923969	0.083504455	0.147571805	0.281668812	0.142008989	0.957524472	0.933837527	Bacteria.Firmicutes.Bacilli	PLOD2
222044	ENSG00000152952	rs34803917	0.562090649	0.039434784	0.236297444	0.219953823	-0.079194009	0.414811624	-0.070720846	0.096403797	0.135901507	0.197343688	0.059163827	0.077833845	0.210747034	0.017154046	0.954900767	0.848291163	Bacteria.Bacteroidetes.Bacteroidia.Bacteroidales.Rikenellaceae.Alistipes	PLOD2
222045	ENSG00000152952	rs34803917	0.320068799	0.467657054	0.568354879	0.07539199	-0.146215108	0.174696149	-0.036962834	-0.175813048	0.145926162	0.239117701	0.064462959	0.097296006	0.229242582	0.163876366	0.929756916	0.777792822	Bacteria.Proteobacteria.Gammaproteobacteria.Pseudomonadales.Pseudomonadaceae.Pseudomonas	PLOD2
222046	ENSG00000152952	rs34803917	0.340365714	0.303650835	0.669674673	0.055280151	-0.128726849	0.223519317	-0.028881513	-0.196038548	0.134021407	0.215576768	0.067395103	0.100442971	0.160163821	0.074044839	0.990263512	0.887041438	Bacteria.Proteobacteria.Gammaproteobacteria.Pseudomonadales	PLOD2
222047	ENSG00000152952	rs34803917	0.842273371	0.329134394	0.574192566	0.444562459	-0.040132741	0.299052203	-0.045348932	0.087585323	0.200880849	0.304149303	0.080300142	0.113865904	0.543400755	0.169852285	0.836559314	0.902660525	Bacteria.Firmicutes.Negativicutes.Selenomonadales.Veillonellaceae	PLOD2
222048	ENSG00000152952	rs34803917	0.732185225	0.145005589	0.487273293	0.650326113	-0.057399747	0.40135707	0.039784297	-0.038622696	0.167007972	0.272082756	0.056945876	0.084807102	0.444475661	0.086793024	0.99714486	0.996602117	Bacteria.Firmicutes.Clostridia.Clostridiales.Clostridiaceae_1.Clostridium_sensu_stricto_1	PLOD2
222049	ENSG00000152952	rs34803917	0.251594493	0.024316913	0.404363352	0.889994678	-0.156779112	0.472273582	0.058965095	-0.012969817	0.135530205	0.204812675	0.070252996	0.093406018	0.175822048	0.012802913	0.977260763	0.99421939	Bacteria.Firmicutes.Negativicutes.Selenomonadales.Veillonellaceae.Veillonella	PLOD2
222050	ENSG00000152952	rs34803917	0.699447187	0.007301014	0.753890932	0.187934754	-0.069852977	0.645951132	0.02007885	0.114934978	0.180136425	0.233201319	0.063774593	0.086371342	0.452341859	0.013126115	0.999858829	0.929555963	Bacteria.Proteobacteria.Betaproteobacteria.Neisseriales.Neisseriaceae.Eikenella	PLOD2
222051	ENSG00000152952	rs34803917	0.351868015	0.015201388	0.933246446	0.642534531	-0.127187523	0.533335769	0.006274131	0.048635959	0.135637235	0.213885596	0.074615592	0.104293933	0.194858928	0.009473475	0.998043854	0.98261409	Bacteria.Firmicutes.Clostridia.Clostridiales.Ruminococcaceaencultured	PLOD2
222052	ENSG00000152952	rs34803917	0.06885627	0.023632807	0.064242251	0.514458901	-0.277467033	0.524531852	-0.122183338	0.062320094	0.149980184	0.226329916	0.064904065	0.095072516	0.118296794	0.024024109	0.38180963	0.942039313	Bacteria.Firmicutes.Clostridia.Clostridiales.Christensenellaceae.Christensenellaceae_R_7_group	PLOD2
222053	ENSG00000152952	rs34803917	0.34770386	0.013460757	0.658264372	0.210988801	-0.123856021	0.487222681	-0.023360011	0.120841914	0.130940177	0.191768313	0.052571008	0.095654657	0.149189916	0.008668397	0.998277807	0.999325446	Bacteria.Bacteroidetes.Bacteroidia.Bacteroidales.Porphyromonadaceae.Parabacteroides	PLOD2
222054	ENSG00000152952	rs34803917	0.119673642	0.042297223	0.177947221	0.664742453	-0.247795688	0.513886994	0.087986055	-0.038757809	0.157141127	0.248089355	0.06460783	0.089024469	0.155116337	0.036812302	0.367967353	0.967612486	Bacteria.Firmicutes.Clostridia.Clostridiales.Lachnospiraceae.Anaerostipes	PLOD2
222055	ENSG00000152952	rs34803917	0.907470804	0.381010389	0.870544672	0.669559045	-0.054518873	0.939666021	-0.014866953	-0.085352141	0.467238029	1.065343844	0.090867421	0.199095313	0.954184916	0.708092158	0.999826541	0.999832315	Bacteria.Firmicutes.Clostridia.Clostridiales.Lachnospiraceae	PLOD2
222056	ENSG00000152952	rs34803917	0.793106918	0.129855088	0.370992092	0.61346188	-0.04297025	0.401797614	0.050539769	-0.041298285	0.163162229	0.261908647	0.05610211	0.081362175	0.446126476	0.068764735	0.968603562	0.99999132	Bacteria.Firmicutes.Clostridia.Clostridiales.Clostridiaceae_1	PLOD2
222057	ENSG00000152952	rs34803917	0.267819323	0.010522025	0.531961356	0.298845157	-0.196960191	0.558328829	-0.040646767	0.070847681	0.176222924	0.211930735	0.064685715	0.067648652	0.204703023	0.012566029	0.982891669	0.998439902	Bacteria.Verrucomicrobia.Verrucomicrobiae.Verrucomicrobiales.Verrucomicrobiaceae.Akkermansia	PLOD2
222058	ENSG00000152952	rs34803917	0.134784412	0.042908904	0.23245301	0.511900141	-0.250430977	0.598250261	-0.068606055	0.061037355	0.165371712	0.289699202	0.056919799	0.092549957	0.156895221	0.045551346	0.55631317	0.892285484	Bacteria.Firmicutes.Clostridia.Clostridiales.Lachnospiraceae.Lachnospiraceae_UCG_010	PLOD2
222059	ENSG00000152952	rs34803917	0.772997827	0.063668043	0.346116588	0.946927755	-0.046946744	0.464861555	0.075048185	-0.007525419	0.162074968	0.246388296	0.079078168	0.112617243	0.374249177	0.035713842	0.991744893	0.911664388	Bacteria.Firmicutes.Bacilli.Lactobacillales.Carnobacteriaceae	PLOD2
222060	ENSG00000152952	rs34803917	0.80973253	0.071993486	0.051499831	0.022178659	-0.032855136	0.353162797	0.141779223	-0.242632073	0.135903661	0.193094893	0.071467037	0.1035385	0.360943628	0.027036655	0.361903704	0.588272724	Bacteria.Firmicutes.Clostridia.Clostridiales.Peptostreptococcaceae	PLOD2
222061	ENSG00000152952	rs34803917	0.435075214	0.24497644	0.819276712	0.69633422	-0.170680712	0.37974111	0.014055652	0.037644356	0.217318155	0.323665584	0.061270804	0.09602941	0.499063387	0.174570391	0.996566686	0.997858307	Bacteria.Proteobacteria.Gammaproteobacteria	PLOD2
222062	ENSG00000152952	rs34803917	0.416755826	0.059113192	0.944995793	0.760876331	-0.127675455	0.552338033	0.006776734	0.049490871	0.15622056	0.287518978	0.097845733	0.161939954	0.292915055	0.037057829	0.999739884	0.906103253	Bacteria.Actinobacteria.Coriobacteriia.Coriobacteriales.Coriobacteriaceae	PLOD2
222063	ENSG00000152952	rs34803917	0.876476811	0.171565349	0.292353458	0.354423856	-0.025384075	0.339098873	0.078418709	-0.100503985	0.162665707	0.245288345	0.073869588	0.107755345	0.431390365	0.075137793	0.756104944	0.981481548	Bacteria.Firmicutes.Clostridia.Clostridiales.Lachnospiraceae.Eubacterium_eligens_group	PLOD2
222064	ENSG00000152952	rs34803917	0.24787247	0.105348143	0.561835651	0.922560412	-0.187054985	0.444202476	0.047433586	0.01437192	0.160423627	0.270468363	0.081345587	0.147272638	0.26788485	0.068531923	0.978575925	0.986418042	Bacteria.Firmicutes.Bacilli.Lactobacillales	PLOD2
222065	ENSG00000152952	rs34803917	0.369619196	0.006867884	0.306037899	0.463023965	-0.118450401	0.60868778	0.054621277	0.065118582	0.131107862	0.21799651	0.052943164	0.088207516	0.162939143	0.005301838	0.968802863	0.995347009	Bacteria.Bacteroidetes.Bacteroidia.Bacteroidales.Prevotellaceae	PLOD2
222066	ENSG00000152990	rs4495025	0.000385248	7.57E-05	0.034006622	0.026674209	1.935424396	-1.297932833	0.420934993	-0.272705261	0.516833483	0.307101578	0.194361957	0.120252688	0.019901513	0.002356525	0.647283466	0.782745092	Bacteria.Firmicutes.Clostridia.Clostridiales.Ruminococcaceae.Anaerotruncus	ADGRA3
222067	ENSG00000152990	rs4495025	0.013968656	0.004625827	0.310278363	0.282364568	0.76941114	-0.577567771	-0.123430831	0.088428398	0.30454968	0.196887627	0.120700545	0.081575202	0.046389996	0.007700745	0.499624458	0.887336532	Bacteria.Firmicutes.Clostridia.Clostridiales.Christensenellaceae.Christensenellaceae_R_7_group	ADGRA3
222068	ENSG00000152990	rs4495025	0.000225933	0.000563738	0.887509783	0.353152143	0.910395167	-0.612449959	-0.012121952	0.061388131	0.233072717	0.168839941	0.08535864	0.065642458	0.001318816	0.000785784	0.922225994	0.847343769	Bacteria.Proteobacteria.Betaproteobacteria.Burkholderiales.Alcaligenaceae.Parasutterella	ADGRA3
222069	ENSG00000152990	rs4495025	0.002342087	0.001076815	0.735906465	0.768925952	0.902806214	-0.664998877	-0.050107156	0.033370856	0.285013907	0.194281446	0.147927418	0.113117446	0.012306332	0.00177123	0.999672451	0.998587032	Bacteria.Firmicutes.Clostridia.Clostridiales.Ruminococcaceae.Butyricicoccus	ADGRA3
222070	ENSG00000152990	rs4495025	0.00051705	0.000606361	0.713812275	0.660768716	1.020881453	-0.76004536	0.050559798	-0.043521035	0.279369543	0.210848959	0.137261743	0.098715855	0.003138454	0.000737787	0.645166232	0.977124258	Bacteria.Firmicutes.Clostridia.Clostridiales.Peptostreptococcaceae.Intestinibacter	ADGRA3
222071	ENSG00000152990	rs4495025	0.008059454	0.001375988	0.682072855	0.867863854	0.858523096	-0.665849953	-0.037875151	0.010290648	0.314049825	0.199144468	0.092045724	0.061609048	0.043050424	0.004445846	0.84897167	0.98681897	Bacteria.Bacteroidetes.Bacteroidia.Bacteroidales.Prevotellaceae.Prevotella_9	ADGRA3
222072	ENSG00000152990	rs4495025	4.28E-05	9.07E-06	0.078874273	0.021886153	1.356558576	-1.089629845	0.210653423	-0.204187832	0.309114758	0.226171784	0.117991748	0.086933577	0.001007455	8.54E-05	0.682332918	0.742417692	Bacteria.Firmicutes.Clostridia.Clostridiales.Ruminococcaceae.Ruminococcus_2	ADGRA3
222073	ENSG00000152990	rs4495025	0.001996126	0.000997327	0.845041135	0.865455564	0.996556004	-0.72300488	0.024489249	-0.015099705	0.309387621	0.209721341	0.124797697	0.088766737	0.011157191	0.002234275	0.95180043	0.998819627	Bacteria.Firmicutes.Clostridia.Clostridiales.Ruminococcaceae.Ruminococcaceae_UCG_003	ADGRA3
222074	ENSG00000152990	rs4495025	0.031289467	0.027298799	0.204479138	0.13144377	0.703127907	-0.483195104	-0.164295692	0.138840591	0.319450372	0.213976339	0.128179476	0.09088326	0.136955212	0.048038199	0.998832683	0.892135646	Bacteria.Firmicutes.Clostridia.Clostridiales.Ruminococcaceae.Eubacterium_coprostanoligenes_group	ADGRA3
222075	ENSG00000152990	rs4495025	0.008571375	0.001277568	0.773900851	0.959910475	0.870875654	-0.674629423	-0.037332083	0.004399158	0.321237804	0.200325036	0.129411699	0.087180885	0.044688031	0.003563331	0.996596763	0.999791394	Bacteria.Firmicutes.Clostridia.Clostridiales.Ruminococcaceae.Ruminococcaceae_UCG_005	ADGRA3
222076	ENSG00000152990	rs4495025	0.239882709	0.240861746	0.983701656	0.796233215	0.980343997	-0.58252711	-0.004128179	-0.030974181	0.826495841	0.492144028	0.201304674	0.119459045	0.692546455	0.434746715	0.999858277	0.997562661	Bacteria.Proteobacteria	ADGRA3
222077	ENSG00000152990	rs4495025	0.0334097	0.018810343	0.748668524	0.487839075	0.89068678	-0.597311703	-0.04480223	0.061979803	0.409837016	0.247887342	0.139242019	0.088831579	0.127742549	0.039707134	0.998896274	0.99087052	Bacteria.Proteobacteria.Deltaproteobacteria.Desulfovibrionales.Desulfovibrionaceae.Desulfovibrio	ADGRA3
222078	ENSG00000152990	rs4495025	0.000210727	0.000159468	0.926732663	0.956569779	0.963360699	-0.700515092	0.009376355	-0.003944762	0.245326297	0.174714034	0.101570473	0.072157075	0.001790701	0.000448364	0.816761533	0.998995596	Bacteria.Firmicutes.Negativicutes.Selenomonadales.Acidaminococcaceae.Phascolarctobacterium	ADGRA3
222079	ENSG00000152990	rs4495025	0.010336796	0.034759693	0.491211615	0.191817751	0.803930021	-0.481411244	-0.080622867	0.113012421	0.304384084	0.223250339	0.116455683	0.085684409	0.040425916	0.041496703	0.688063428	0.959078693	Bacteria.Firmicutes.Clostridia.Clostridiales.Ruminococcaceae.Ruminococcus_1	ADGRA3
222080	ENSG00000152990	rs4495025	0.000636251	0.000733995	0.818283228	0.754208373	1.008259471	-0.677243222	0.022449522	0.021676407	0.280879164	0.191052975	0.097316324	0.068940724	0.005065772	0.001814884	0.986728976	0.998439902	Bacteria.Verrucomicrobia.Verrucomicrobiae.Verrucomicrobiales.Verrucomicrobiaceae.Akkermansia	ADGRA3
222081	ENSG00000152990	rs4495025	7.76E-05	1.70E-05	0.065943383	0.034830125	1.342969973	-0.949810219	-0.206801935	0.164518112	0.318307262	0.204412966	0.110570444	0.076324506	0.000802759	7.57E-05	0.56112635	0.837979259	Bacteria.Proteobacteria.Betaproteobacteria.Burkholderiales.Alcaligenaceae	ADGRA3
222082	ENSG00000152990	rs4495025	0.000133406	6.64E-05	0.630363181	0.437214034	0.955982811	-0.693312427	0.045736733	-0.051499259	0.235350624	0.162602371	0.094594443	0.065878933	0.000817554	0.000127256	0.830180809	0.835585571	Bacteria.Firmicutes.Negativicutes.Selenomonadales.Veillonellaceae.Dialister	ADGRA3
222083	ENSG00000152990	rs4495025	3.21E-06	6.67E-07	0.004946143	0.002494671	1.571661755	-1.099488884	-0.478356786	0.342081526	0.308428613	0.199646124	0.164392243	0.10872422	7.58E-05	5.33E-06	0.512387432	0.60408753	Bacteria.Actinobacteria	ADGRA3
222084	ENSG00000152990	rs4495025	0.000310728	0.000138342	0.321341543	0.420794757	1.155377989	-0.800400075	-0.173456616	0.093275472	0.303234665	0.197566264	0.173573232	0.115129752	0.003764074	0.000495678	0.976314705	0.980405449	Bacteria.Firmicutes.Bacilli.Lactobacillales.Streptococcaceae.Streptococcus	ADGRA3
222085	ENSG00000152990	rs4495025	0.000221359	8.53E-05	0.165524004	0.289420896	0.91441146	-0.678868104	-0.106933036	0.060013385	0.233735242	0.161942469	0.076244555	0.05618642	0.001245122	0.000169813	0.640887761	0.985377765	Bacteria.Proteobacteria.Betaproteobacteria.Burkholderiales.Alcaligenaceae.Sutterella	ADGRA3
222086	ENSG00000152990	rs4495025	0.057946848	0.063873863	0.178782109	0.257410321	3.200960486	-1.807595803	-0.361962542	0.178513676	1.658353444	0.958834623	0.266306579	0.156239369	0.999435429	0.917256888	0.999968393	0.999515331	Bacteria.Firmicutes	ADGRA3
222087	ENSG00000152990	rs4495025	0.008812723	0.003820941	0.796201499	0.551670078	1.042524402	-0.828474846	0.036517235	-0.062054052	0.386017524	0.276125956	0.140814681	0.103704508	0.042380739	0.009038849	0.887124492	0.995071635	Bacteria.Firmicutes.Erysipelotrichia.Erysipelotrichales.Erysipelotrichaceae.Clostridium_innocuum_group	ADGRA3
222088	ENSG00000152990	rs4495025	0.000787814	0.001456519	0.413402067	0.712399004	1.151595874	-0.769996978	0.094175796	-0.032382441	0.326929275	0.23157826	0.114401528	0.087460705	0.011214544	0.004923623	0.75940859	0.996502544	Bacteria.Firmicutes.Clostridia.Clostridiales.Family_XI	ADGRA3
222089	ENSG00000152990	rs4495025	0.039308827	0.024832143	0.736858521	0.501267075	0.875421563	-0.591667176	-0.049969585	0.068595452	0.416200347	0.257551235	0.148076171	0.101431693	0.167380473	0.050691814	0.992565229	0.895807458	Bacteria.Firmicutes.Clostridia.Clostridiales.Ruminococcaceae.Ruminococcaceae_UCG_013	ADGRA3
222090	ENSG00000152990	rs4495025	0.001129271	0.000297672	0.562642481	0.394985027	0.90840704	-0.669370209	0.071850083	-0.067922827	0.266585803	0.175082695	0.123473573	0.079322534	0.003844224	0.000508231	0.919978938	0.987424055	Bacteria.Proteobacteria.Gammaproteobacteria.Pasteurellales.Pasteurellaceae	ADGRA3
222091	ENSG00000152990	rs4495025	0.003034624	0.000796216	0.268509913	0.23078168	1.340171423	-0.955930631	0.195137773	-0.148837179	0.435154833	0.271640134	0.1748469	0.123038132	0.035880429	0.004262529	0.99991226	0.982046009	Bacteria.Actinobacteria.Coriobacteriia.Coriobacteriales.Coriobacteriaceae.Collinsella	ADGRA3
222092	ENSG00000152990	rs4495025	0.002285472	0.0041153	0.446055431	0.993888611	1.225631717	-0.752115451	0.117269469	-0.000824357	0.385927571	0.252854247	0.152960207	0.107211355	0.025027744	0.010178812	0.822813308	0.995948427	Bacteria.Firmicutes.Clostridia.Clostridiales.Lachnospiraceae.Lachnospiraceae_ND3007_group	ADGRA3
222093	ENSG00000152990	rs4495025	0.022179192	0.002818533	0.73938756	0.783998917	0.84444507	-0.718591299	-0.037994668	-0.020250936	0.360351944	0.23143372	0.113726024	0.073573461	0.088624884	0.00905674	0.994527911	0.947109235	Bacteria.Proteobacteria.Gammaproteobacteria.Enterobacteriales.Enterobacteriaceae.Citrobacter	ADGRA3
222094	ENSG00000152990	rs4495025	0.00015013	8.60E-05	0.950191019	0.996021311	0.960517496	-0.696798684	0.006531918	0.000362432	0.23850324	0.166316494	0.10416311	0.072402723	0.001293732	0.000212277	0.92630242	0.99569072	Bacteria.Firmicutes.Negativicutes.Selenomonadales.Acidaminococcaceae	ADGRA3
222095	ENSG00000152990	rs4495025	1.47E-05	5.81E-06	0.028982079	0.018495267	1.08792323	-0.795956025	0.214939966	-0.156977411	0.232132582	0.161203981	0.096245907	0.064965121	0.000144772	1.84E-05	0.6591291	0.59942415	Bacteria.Fusobacteria.Fusobacteriia.Fusobacteriales.Fusobacteriaceae.Fusobacterium	ADGRA3
222096	ENSG00000152990	rs4495025	0.000128639	4.13E-05	0.694731517	0.729423361	0.942756439	-0.704878636	0.045593842	0.03004769	0.231487316	0.160253507	0.11566481	0.086496442	0.000758602	8.73E-05	0.997604342	0.996621608	Bacteria.Proteobacteria.Deltaproteobacteria	ADGRA3
222097	ENSG00000152990	rs4495025	8.59E-05	4.50E-05	0.321761726	0.740473237	0.982875475	-0.712191279	0.101823067	-0.026052112	0.234587199	0.162793602	0.101980711	0.078318221	0.000629008	9.82E-05	0.995339941	0.95533137	Bacteria.Proteobacteria.Deltaproteobacteria.Desulfovibrionales.Desulfovibrionaceae.Bilophila	ADGRA3
222098	ENSG00000152990	rs4495025	0.000124377	0.00019818	0.074874622	0.041485437	0.932449311	-0.63919229	-0.174336025	0.160845639	0.228403826	0.162020446	0.096303262	0.077334508	0.000748689	0.000266846	0.246776149	0.783116999	Bacteria.Firmicutes.Clostridia.Clostridiales.Lachnospiraceae.Lachnospira	ADGRA3
222099	ENSG00000152990	rs4495025	0.001745448	0.001300439	0.533166508	0.353764126	0.856602763	-0.619941912	-0.086918651	0.097591452	0.26231468	0.184401366	0.138731881	0.104488388	0.005101109	0.001480566	0.999670759	0.996530704	Bacteria.Firmicutes.Clostridia.Clostridiales.Ruminococcaceae.Flavonifractor	ADGRA3
222100	ENSG00000152990	rs4495025	0.001421543	0.000395676	0.152606566	0.235536763	0.827417174	-0.6284189	0.174023274	-0.103615313	0.248254899	0.168179146	0.12023629	0.086540598	0.004894516	0.000616321	0.997117901	0.9453081	Bacteria.Firmicutes.Clostridia.Clostridiales.Lachnospiraceae.Eubacterium_hallii_group	ADGRA3
222101	ENSG00000152990	rs4495025	0.003051344	0.000476269	0.316199037	0.177877132	1.254934145	-0.945518661	0.14745061	-0.135803495	0.407726992	0.256959938	0.145978139	0.099703658	0.033546398	0.003292566	0.981084248	0.998600531	Bacteria.Firmicutes.Clostridia.Clostridiales.Ruminococcaceae.Ruminiclostridium_6	ADGRA3
222102	ENSG00000152990	rs4495025	0.000239807	0.000429607	0.929536723	0.592756277	0.957401919	-0.646455541	-0.006868503	-0.028822844	0.24623132	0.174181988	0.077373126	0.053623681	0.002242955	0.000825461	0.999492402	0.999741582	Bacteria.Proteobacteria.Gammaproteobacteria.Enterobacteriales.Enterobacteriaceae.Escherichia_Shigella	ADGRA3
222103	ENSG00000152990	rs4495025	0.139374304	0.120775258	0.618866278	0.673285261	1.41733676	-0.951512678	-0.084124164	0.046343753	0.947127268	0.60523697	0.168297672	0.109414927	0.892765113	0.423921548	0.997187614	0.941674949	Bacteria.Bacteroidetes.Bacteroidia.Bacteroidales	ADGRA3
222104	ENSG00000152990	rs4495025	7.09E-05	8.36E-06	0.089088332	0.036791659	1.176828307	-0.877123916	-0.183227437	0.16094997	0.277211367	0.181233055	0.106153854	0.075492752	0.001290411	7.21E-05	0.800498479	0.997216401	Bacteria.Firmicutes.Clostridia.Clostridiales.Ruminococcaceae.Subdoligranulum	ADGRA3
222105	ENSG00000152990	rs4495025	0.000109978	3.41E-05	0.402078138	0.865339255	0.950658358	-0.712740374	0.088240675	-0.012208128	0.230835339	0.160080238	0.10462053	0.071705407	0.000612705	7.46E-05	0.97729231	0.922101329	Bacteria.Bacteroidetes.Bacteroidia.Bacteroidales.Rikenellaceae	ADGRA3
222106	ENSG00000152990	rs4495025	0.07451315	0.026346403	0.587011274	0.820781394	0.7631825	-0.63304064	-0.07872844	0.022113194	0.421044911	0.278518488	0.144220726	0.097218713	0.19930065	0.049816193	0.997947728	0.997763971	Bacteria.Actinobacteria.Actinobacteria.Micrococcales	ADGRA3
222107	ENSG00000152990	rs4495025	2.62E-06	8.62E-07	0.006024927	0.00327579	1.356838025	-0.954494475	-0.40479006	0.298654422	0.263448719	0.175431194	0.14255729	0.097805906	3.64E-05	3.97E-06	0.550236741	0.657672292	Bacteria.Actinobacteria.Actinobacteria	ADGRA3
222108	ENSG00000152990	rs4495025	0.000119237	3.96E-05	0.69427283	0.728250768	0.946692088	-0.70635894	0.045318718	0.030123548	0.231194586	0.160160895	0.114785015	0.086324955	0.000730289	7.98E-05	0.998525812	0.997174658	Bacteria.Proteobacteria.Deltaproteobacteria.Desulfovibrionales.Desulfovibrionaceae	ADGRA3
222109	ENSG00000152990	rs4495025	0.001825248	0.002083197	0.741523844	0.794941328	1.022104248	-0.741297271	0.034222512	-0.020455071	0.314418961	0.231162181	0.103314325	0.078381172	0.007122309	0.002562516	0.955858825	0.969939639	Bacteria.Firmicutes.Clostridia.Clostridiales.Lachnospiraceae.Tyzzerella	ADGRA3
222110	ENSG00000152990	rs4495025	0.007152702	0.004465385	0.821963016	0.702471283	0.907513012	-0.642095823	0.040348301	-0.043984555	0.326747714	0.217962093	0.178585822	0.11464006	0.032297034	0.009020741	0.926890345	0.927561557	Bacteria.Firmicutes.Clostridia.Clostridiales.Lachnospiraceae.Blautia	ADGRA3
222111	ENSG00000152990	rs4495025	0.048905668	0.056833	0.184336773	0.27156626	2.840298036	-1.654267673	-0.311153294	0.157574918	1.415155235	0.853113502	0.231896279	0.142102258	0.997454612	0.727982475	0.997650199	0.999159905	Bacteria.Firmicutes.Clostridia.Clostridiales	ADGRA3
222112	ENSG00000152990	rs4495025	0.007043235	0.002260412	0.91850972	0.733228714	0.968980346	-0.748446761	0.013018314	-0.031662175	0.348174988	0.235397067	0.126748835	0.092498032	0.050278585	0.006465078	0.999985325	0.999758873	Bacteria.Firmicutes.Clostridia.Clostridiales.Ruminococcaceae.Ruminococcaceae_UCG_014	ADGRA3
222113	ENSG00000152990	rs4495025	0.12838035	0.057857504	0.301883426	0.451468862	0.618651047	-0.523265154	-0.139935288	0.068973607	0.401684579	0.270993821	0.134466313	0.091050439	0.205737025	0.068526194	0.997329664	0.92426646	Bacteria.Firmicutes.Negativicutes.Selenomonadales.Veillonellaceae.Megasphaera	ADGRA3
222114	ENSG00000152990	rs4495025	0.304326983	0.150578377	0.091879038	0.102630256	0.412729946	-0.365619549	-0.289594361	0.191603942	0.398625529	0.251345338	0.169269966	0.115733143	0.33860081	0.139867559	0.677878534	0.787452809	Bacteria.Firmicutes.Clostridia.Clostridiales.Ruminococcaceae.Ruminiclostridium_9	ADGRA3
222115	ENSG00000152990	rs4495025	0.000514946	0.000533442	0.325030288	0.577879804	1.203575869	-0.776620153	-0.147345119	0.0527564	0.329251033	0.213090343	0.148581089	0.094325934	0.009127948	0.002407041	0.761472878	0.902660525	Bacteria.Firmicutes.Negativicutes.Selenomonadales.Veillonellaceae	ADGRA3
222116	ENSG00000152990	rs4495025	0.004389242	0.000431511	0.288001868	0.131570417	1.270173015	-0.944377357	0.166790623	-0.153737507	0.430283571	0.254547695	0.155691748	0.100668207	0.052131105	0.003429965	0.948905015	0.966332496	Bacteria.Firmicutes.Clostridia.Clostridiales.Ruminococcaceae.Ruminococcaceae_NK4A214_group	ADGRA3
222117	ENSG00000152990	rs4495025	0.001096493	0.002783045	0.118260259	0.257815305	1.587400855	-1.058182958	0.230954946	-0.127093446	0.464554157	0.340332219	0.145890883	0.111330815	0.02096451	0.012250295	0.997594253	0.968019235	Bacteria.Firmicutes.Erysipelotrichia.Erysipelotrichales.Erysipelotrichaceae.Faecalitalea	ADGRA3
222118	ENSG00000152990	rs4495025	0.00128419	0.000436937	0.272242892	0.270854155	1.286498789	-0.905820368	-0.201521769	0.132711355	0.382204383	0.244408031	0.181992956	0.119500741	0.016419806	0.002327648	0.947998632	0.933837527	Bacteria.Firmicutes.Bacilli	ADGRA3
222119	ENSG00000152990	rs4495025	0.15371455	0.155656972	0.896153705	0.954474174	1.048676377	-0.729062024	-0.017705237	0.005520459	0.726539825	0.507527886	0.135120163	0.096326503	0.752295122	0.391265876	0.999973618	0.995427078	Bacteria.Bacteroidetes.Bacteroidia.Bacteroidales.Bacteroidaceae.Bacteroides	ADGRA3
222120	ENSG00000152990	rs4495025	1.75E-05	6.54E-06	0.0179242	0.01954603	1.528907202	-1.087001129	0.408432537	-0.295333167	0.329624627	0.22156872	0.168163181	0.123348799	0.000757078	8.99E-05	0.998820086	0.961415255	Bacteria.Firmicutes.Clostridia.Clostridiales.Family_XIII	ADGRA3
222121	ENSG00000152990	rs4495025	0.005184861	0.002683383	0.686552056	0.777750799	1.08130075	-0.764530367	0.057642921	-0.029802197	0.373746821	0.244912405	0.142205634	0.105149702	0.026482931	0.00623738	0.804662562	0.940986664	Bacteria.Bacteroidetes.Bacteroidia.Bacteroidales.Porphyromonadaceae.Odoribacter	ADGRA3
222122	ENSG00000152990	rs4495025	0.034233971	0.014422185	0.677317305	0.936424193	0.83314636	-0.679474575	0.067178332	-0.009099019	0.385201474	0.27027448	0.160709736	0.1136322	0.105085617	0.02861584	0.99759175	0.986746924	Bacteria.Firmicutes.Clostridia.Clostridiales.Lachnospiraceae.Lachnospiraceae_UCG_008	ADGRA3
222123	ENSG00000152990	rs4495025	6.48E-05	3.07E-05	0.160829091	0.185358137	1.001875089	-0.723737771	0.143574345	-0.093882646	0.234582624	0.161475691	0.101217381	0.070133969	0.000473863	7.48E-05	0.890867366	0.865199319	Bacteria.Firmicutes.Clostridia.Clostridiales.Ruminococcaceae.Ruminococcaceae_UCG_002	ADGRA3
222124	ENSG00000152990	rs4495025	0.008642222	0.018324134	0.621514672	0.992852054	1.115283565	-0.709070217	-0.061681783	0.000810424	0.411854622	0.293000709	0.124339576	0.090114503	0.07148757	0.033610156	0.9994853	0.999502343	Bacteria.Firmicutes.Clostridia.Clostridiales.Lachnospiraceae.Ruminococcus_gnavus_group	ADGRA3
222125	ENSG00000152990	rs4495025	0.003737421	0.003703533	0.449319894	0.614709096	1.210556059	-0.821522316	0.10469066	-0.049022406	0.402442446	0.272823945	0.137542676	0.096920796	0.032624674	0.013869718	0.999878354	0.992911257	Bacteria.Bacteroidetes.Bacteroidia.Bacteroidales.Porphyromonadaceae.Barnesiella	ADGRA3
222126	ENSG00000152990	rs4495025	0.009107282	0.004785992	0.679102911	0.957547521	1.133308735	-0.753583015	-0.074798043	0.006254796	0.42153755	0.257945097	0.179994684	0.117049621	0.04648026	0.013405925	0.923179907	0.887994569	Bacteria.Firmicutes.Erysipelotrichia.Erysipelotrichales.Erysipelotrichaceae	ADGRA3
222127	ENSG00000152990	rs4495025	0.000581234	0.00017332	0.654124272	0.455932818	0.932440206	-0.682641177	0.052781425	-0.05706424	0.257730623	0.171307415	0.117261757	0.076080893	0.002527245	0.000331054	0.920570146	0.989428248	Bacteria.Proteobacteria.Gammaproteobacteria.Pasteurellales.Pasteurellaceae.Haemophilus	ADGRA3
222128	ENSG00000152990	rs4495025	0.003345382	0.00184555	0.299017448	0.393341842	1.363603174	-0.9096866	0.177410203	-0.093513384	0.447624369	0.280152881	0.169460405	0.108827097	0.043124104	0.009531534	0.961249848	0.997513341	Bacteria.Firmicutes.Clostridia.Clostridiales.Lachnospiraceae.Eubacterium_xylanophilum_group	ADGRA3
222129	ENSG00000152990	rs4495025	5.40E-05	6.64E-05	0.03401852	0.012833622	0.985129425	-0.677493886	0.308316876	-0.262093762	0.22789597	0.158883953	0.142371625	0.10241947	0.00039627	0.000116622	0.999276643	0.988728768	Bacteria.Firmicutes.Clostridia.Clostridiales.Ruminococcaceae.Ruminiclostridium_5	ADGRA3
222130	ENSG00000152990	rs4495025	0.000537677	0.000219894	0.902026362	0.982216605	0.97608705	-0.706788839	0.016890498	-0.002257241	0.268000839	0.18057269	0.136672688	0.100877923	0.00285736	0.000376168	0.998043854	0.988089318	Bacteria.Firmicutes.Clostridia.Clostridiales.Ruminococcaceaencultured	ADGRA3
222131	ENSG00000152990	rs4495025	0.000397504	0.000584048	0.811240776	0.985300315	0.959047543	-0.684303325	0.032649663	0.001872949	0.256759759	0.189223165	0.136154355	0.101265727	0.00232255	0.000715401	0.720913046	0.894960143	Bacteria.Firmicutes.Clostridia.Clostridiales.Peptostreptococcaceae	ADGRA3
222132	ENSG00000152990	rs4495025	5.65E-05	5.42E-05	0.06530968	0.145753786	1.388657693	-0.939441077	-0.22125547	0.123197818	0.322209549	0.217371534	0.118013421	0.083674625	0.000948735	0.000255319	0.498151708	0.903160679	Bacteria.Firmicutes.Clostridia.Clostridiales.Lachnospiraceae.Lachnoclostridium	ADGRA3
222133	ENSG00000152990	rs4495025	0.000250431	5.57E-05	0.107686828	0.072365354	1.381022011	-0.97897307	-0.203637769	0.152904465	0.356372469	0.226920111	0.12484011	0.083713811	0.002696404	0.000255043	0.519916304	0.911334407	Bacteria.Proteobacteria.Betaproteobacteria.Burkholderiales	ADGRA3
222134	ENSG00000152990	rs4495025	7.22E-05	3.59E-05	0.317734917	0.522380038	0.996820285	-0.719301814	0.13046126	-0.056022786	0.235107006	0.16208238	0.129572205	0.08710493	0.000470564	8.22E-05	0.975966367	0.997201293	Bacteria.Firmicutes.Clostridia.Clostridiales.Lachnospiraceae.Coprococcus_1	ADGRA3
222135	ENSG00000152990	rs4495025	0.273400091	0.332847547	0.601641532	0.557653303	0.666464027	-0.446987201	0.086455145	-0.075454253	0.603346828	0.458135791	0.164800045	0.128024358	0.631336949	0.340942815	0.998803525	0.997226571	Bacteria.Firmicutes.Clostridia.Clostridiales.Lachnospiraceae.Eubacterium_rectale_group	ADGRA3
222136	ENSG00000152990	rs4495025	8.46E-05	2.88E-05	0.244614901	0.213677884	1.021878571	-0.741498301	-0.101010487	0.077958738	0.243634307	0.164783731	0.086027858	0.062078123	0.000835036	0.000103819	0.651943307	0.802301482	Bacteria.Firmicutes.Clostridia.Clostridiales.Lachnospiraceae.Roseburia	ADGRA3
222137	ENSG00000152990	rs4495025	6.57E-05	3.60E-05	0.085707708	0.139749591	1.319298412	-0.913003224	0.328028849	-0.200085481	0.309181084	0.205753714	0.187980122	0.133834988	0.001124867	0.000175419	0.999005033	0.870684181	Bacteria.Actinobacteria.Coriobacteriia.Coriobacteriales	ADGRA3
222138	ENSG00000152990	rs4495025	4.53E-05	8.03E-06	0.110644563	0.021709585	1.049003384	-0.78732681	-0.177956931	0.185930343	0.23989725	0.162319926	0.110029511	0.079050047	0.000453391	3.35E-05	0.920183094	0.745361004	Bacteria.Firmicutes.Clostridia.Clostridiales.Lachnospiraceae.Fusicatenibacter	ADGRA3
222139	ENSG00000152990	rs4495025	2.92E-06	1.05E-06	0.007037519	0.003570693	1.518687411	-1.136793849	0.285763176	-0.216562808	0.29657242	0.210923053	0.102669813	0.071618796	0.000171554	1.75E-05	0.999858829	0.636484748	Bacteria.Proteobacteria.Betaproteobacteria.Neisseriales.Neisseriaceae.Eikenella	ADGRA3
222140	ENSG00000152990	rs4495025	0.000246779	7.23E-05	0.878067655	0.45694386	0.991485076	-0.779370861	0.014580863	-0.050926752	0.255561853	0.183831391	0.094665877	0.068051365	0.002293603	0.000227156	0.967102936	0.979585985	Bacteria.Firmicutes.Erysipelotrichia.Erysipelotrichales.Erysipelotrichaceae.Erysipelatoclostridium	ADGRA3
222141	ENSG00000152990	rs4495025	2.85E-05	2.80E-05	0.027152047	0.02568503	1.029327202	-0.728887252	-0.260619779	0.177777191	0.228619202	0.161693319	0.115297659	0.077856926	0.000296638	7.20E-05	0.720662229	0.770101939	Bacteria.Actinobacteria.Actinobacteria.Bifidobacteriales.Bifidobacteriaceae.Bifidobacterium	ADGRA3
222142	ENSG00000152990	rs4495025	0.004782752	0.00282204	0.613091573	0.833258024	0.865286903	-0.670371176	-0.042146808	0.01366297	0.296156149	0.215933092	0.082947093	0.064639331	0.026336165	0.006308231	0.87573273	0.998607976	Bacteria.Firmicutes.Clostridia.Clostridiales.Lachnospiraceae.Tyzzerella_4	ADGRA3
222143	ENSG00000152990	rs4495025	0.12656608	0.068485093	0.830830672	0.98416358	0.850510204	-0.681605048	0.024142072	-0.001530233	0.549555477	0.36792406	0.112551795	0.076796452	0.305710713	0.120249963	0.990240834	0.942001406	Bacteria.Firmicutes.Clostridia.Clostridiales.Ruminococcaceae.Faecalibacterium	ADGRA3
222144	ENSG00000152990	rs4495025	0.009202978	0.004934787	0.681549463	0.967941063	1.13309323	-0.751767553	-0.074219276	0.004717292	0.422067747	0.258280465	0.180056662	0.11692133	0.047024593	0.013829487	0.934906803	0.889260868	Bacteria.Firmicutes.Erysipelotrichia.Erysipelotrichales	ADGRA3
222145	ENSG00000152990	rs4495025	0.000110061	3.40E-05	0.40876018	0.882237179	0.950285114	-0.712488728	0.087029357	-0.010687884	0.230757104	0.159994547	0.104671042	0.071867149	0.000615886	7.57E-05	0.975933082	0.906175078	Bacteria.Bacteroidetes.Bacteroidia.Bacteroidales.Rikenellaceae.Alistipes	ADGRA3
222146	ENSG00000152990	rs4495025	0.186108417	0.119416095	0.69349771	0.661092262	1.337805899	-0.95363211	-0.075907229	0.051989608	1.001122034	0.604322533	0.191748094	0.11804482	0.821666382	0.438247918	0.999135888	0.996172726	Bacteria.Firmicutes.Clostridia.Clostridiales.Ruminococcaceae	ADGRA3
222147	ENSG00000152990	rs4495025	0.004314869	0.000962474	0.857633023	0.803455935	0.892632753	-0.672010562	-0.021543522	-0.021375231	0.301775531	0.1942885	0.119618631	0.085536532	0.010440347	0.000993165	0.990263512	0.940957356	Bacteria.Proteobacteria.Gammaproteobacteria.Pseudomonadales	ADGRA3
222148	ENSG00000152990	rs4495025	6.82E-05	7.77E-06	0.024490672	0.010788692	1.601110676	-1.1770137	0.39889912	-0.31872701	0.376183004	0.242204928	0.173211331	0.121417383	0.003544426	0.000164332	0.99792254	0.967192963	Bacteria.Firmicutes.Clostridia.Clostridiales.Family_XIII.Family_XIII_AD3011_group	ADGRA3
222149	ENSG00000152990	rs4495025	1.84E-05	7.39E-06	0.03766719	0.023458314	1.072071025	-0.78400071	0.206514555	-0.152449851	0.231843626	0.160890945	0.097327722	0.065694727	0.000168591	2.26E-05	0.689461024	0.611660714	Bacteria.Fusobacteria.Fusobacteriia.Fusobacteriales	ADGRA3
222150	ENSG00000152990	rs4495025	0.000167094	5.63E-05	0.949445805	0.718746708	0.95368513	-0.710852512	-0.006442338	0.025637017	0.238677551	0.164895677	0.101218158	0.070878522	0.001126827	0.000112189	0.999296249	0.97562022	Bacteria.Bacteroidetes.Bacteroidia.Bacteroidales.Porphyromonadaceae	ADGRA3
222151	ENSG00000152990	rs4495025	0.098975923	0.133278903	0.252715542	0.210668292	0.622090163	-0.416815117	-0.150032228	0.131649479	0.371663307	0.274161684	0.130007804	0.104135532	0.240178543	0.138160917	0.998891856	0.999590371	Bacteria.Firmicutes.Bacilli.Bacillales.Staphylococcaceae.Staphylococcus	ADGRA3
222152	ENSG00000152990	rs4495025	0.011144863	0.013166791	0.388315898	0.651681399	1.390158629	-0.834185907	-0.182105345	0.058675896	0.532061806	0.327236733	0.209677895	0.129377472	0.129673022	0.059799705	0.883578116	0.916047991	Bacteria.Firmicutes.Negativicutes.Selenomonadales	ADGRA3
222153	ENSG00000152990	rs4495025	0.000624035	0.001229731	0.912087437	0.447691023	0.935588341	-0.616524616	0.009306513	-0.042745758	0.260195173	0.182401598	0.083966055	0.05595728	0.004964498	0.002549088	0.997282517	0.999171204	Bacteria.Proteobacteria.Gammaproteobacteria.Enterobacteriales.Enterobacteriaceae	ADGRA3
222154	ENSG00000152990	rs4495025	0.00014555	6.38E-05	0.898215041	0.977916429	0.953441317	-0.698025436	0.012063865	-0.001974811	0.236211782	0.163273335	0.093942483	0.07106721	0.000893714	0.000106356	0.838563088	0.93294258	Bacteria.Firmicutes.Clostridia.Clostridiales.Lachnospiraceae.Lachnospiraceae_NK4A136_group	ADGRA3
222155	ENSG00000152990	rs4495025	0.007230445	0.001567151	0.888465483	0.697579865	0.970117854	-0.720767127	0.018207249	-0.033796469	0.349784622	0.218346533	0.129315297	0.086587682	0.023100959	0.002550271	0.972464921	0.907101516	Bacteria.Proteobacteria.Gammaproteobacteria.Pseudomonadales.Pseudomonadaceae.Pseudomonas	ADGRA3
222156	ENSG00000152990	rs4495025	0.000474193	0.000182674	0.409045996	0.314102815	1.117139015	-0.833688365	0.137920784	-0.119011071	0.303489388	0.21003287	0.165980405	0.11730936	0.003792956	0.0005414	0.945687051	0.8458603	Bacteria.Firmicutes.Bacilli.Lactobacillales.Carnobacteriaceae.Granulicatella	ADGRA3
222157	ENSG00000152990	rs4495025	0.002569529	0.000531248	0.321108421	0.228864131	1.261837405	-0.904469712	-0.137459507	0.106566527	0.402328942	0.248082897	0.137485167	0.087728689	0.015008438	0.001542194	0.717762809	0.940109293	Bacteria.Proteobacteria.Betaproteobacteria	ADGRA3
222158	ENSG00000152990	rs4495025	2.41E-05	2.28E-05	0.022584564	0.022625491	1.039786417	-0.736283007	-0.269679333	0.183934564	0.228561366	0.161287029	0.115443086	0.078762669	0.000242189	6.63E-05	0.811007876	0.832998246	Bacteria.Actinobacteria.Actinobacteria.Bifidobacteriales.Bifidobacteriaceae	ADGRA3
222159	ENSG00000152990	rs4495025	0.000287756	8.80E-05	0.29150999	0.186900846	1.157220905	-0.87191112	0.178436552	-0.161500266	0.301878398	0.208448505	0.167789262	0.121076283	0.002708534	0.00029525	0.991744893	0.856262504	Bacteria.Firmicutes.Bacilli.Lactobacillales.Carnobacteriaceae	ADGRA3
222160	ENSG00000152990	rs4495025	8.13E-05	1.77E-05	0.118306974	0.070111464	1.222514035	-0.894922936	0.199092676	-0.159496907	0.290679813	0.193087226	0.125780221	0.086612408	0.001139119	9.54E-05	0.979221309	0.998719086	Bacteria.Firmicutes.Bacilli.Bacillales.Family_XI.Gemella	ADGRA3
222161	ENSG00000152990	rs4495025	0.003966356	0.000620409	0.74298873	0.678172628	0.870387062	-0.68661799	0.046467129	0.038670167	0.291356724	0.190857699	0.141109388	0.092770959	0.010917753	0.000949394	0.999694213	0.908466096	Bacteria.Firmicutes.Clostridia.Clostridiales.Lachnospiraceaencultured	ADGRA3
222162	ENSG00000152990	rs4495025	0.000637959	0.000743315	0.917065061	0.582001102	0.999850694	-0.664656413	0.010157294	0.038429955	0.278601743	0.187712738	0.097164523	0.069464193	0.004979953	0.001774729	0.963437541	0.99789802	Bacteria.Verrucomicrobia	ADGRA3
222163	ENSG00000152990	rs4495025	0.000451032	0.000219263	0.285289845	0.394268088	1.214006992	-0.828758938	-0.188398036	0.099828186	0.328428265	0.211687622	0.174865742	0.11640502	0.006059947	0.000899595	0.967792983	0.973447285	Bacteria.Firmicutes.Bacilli.Lactobacillales	ADGRA3
222164	ENSG00000152990	rs4495025	0.003166276	0.00064066	0.598004457	0.549969222	1.086057195	-0.779486787	-0.072969499	0.051820867	0.354316764	0.217278846	0.137710963	0.086232877	0.017427649	0.001852096	0.58058534	0.95947016	Bacteria.Firmicutes.Clostridia.Clostridiales.Lachnospiraceae.Anaerostipes	ADGRA3
222165	ENSG00000152990	rs4495025	0.000191886	8.98E-05	0.780199011	0.779940748	0.978080418	-0.713774653	0.038419737	-0.027302234	0.247319452	0.170871509	0.137105868	0.097314166	0.001242067	0.000190191	0.911017093	0.997132292	Bacteria.Firmicutes.Bacilli.Bacillales	ADGRA3
222166	ENSG00000152990	rs4495025	0.002059269	0.000607226	0.487218671	0.672788787	0.861614055	-0.664880607	-0.061731933	0.025809682	0.268358559	0.18447147	0.088349845	0.060836894	0.014176611	0.001918911	0.99714486	0.996602117	Bacteria.Firmicutes.Clostridia.Clostridiales.Clostridiaceae_1.Clostridium_sensu_stricto_1	ADGRA3
222167	ENSG00000152990	rs4495025	0.013488054	0.004503043	0.307516811	0.27816488	0.770402838	-0.577710049	-0.123619212	0.08893792	0.303319736	0.196302717	0.120191184	0.081325498	0.044905864	0.007414558	0.496922833	0.894814402	Bacteria.Firmicutes.Clostridia.Clostridiales.Christensenellaceae	ADGRA3
222168	ENSG00000152990	rs4495025	0.000104997	4.53E-05	0.450918032	0.472937043	1.000752011	-0.726107987	0.06675494	-0.045572595	0.242206347	0.166060991	0.088013976	0.06312754	0.000667246	0.000107678	0.968802863	0.995347009	Bacteria.Bacteroidetes.Bacteroidia.Bacteroidales.Prevotellaceae	ADGRA3
222169	ENSG00000152990	rs4495025	0.000104968	4.98E-05	0.602756695	0.806431885	0.979779867	-0.70981684	0.051498116	-0.017595402	0.237125927	0.163334316	0.098467881	0.071516406	0.000609505	0.000115098	0.998277807	0.999325446	Bacteria.Bacteroidetes.Bacteroidia.Bacteroidales.Porphyromonadaceae.Parabacteroides	ADGRA3
222170	ENSG00000152990	rs4495025	5.01E-05	4.05E-05	0.613577684	0.789976925	1.03153939	-0.709496462	-0.072434474	-0.026006315	0.237447499	0.161104353	0.142750585	0.09724156	0.000532309	9.54E-05	0.977260763	0.986530737	Bacteria.Firmicutes.Negativicutes.Selenomonadales.Veillonellaceae.Veillonella	ADGRA3
222171	ENSG00000152990	rs4495025	0.000134622	6.50E-05	0.723550884	0.703786064	0.955324209	-0.702013425	0.035788438	-0.028282009	0.235342542	0.164404039	0.100740937	0.074057323	0.000851825	0.000141546	0.99935717	0.960853802	Bacteria.Firmicutes.Erysipelotrichia.Erysipelotrichales.Erysipelotrichaceae.Erysipelotrichaceae_UCG_003	ADGRA3
222172	ENSG00000152990	rs4495025	0.000986785	0.000472094	0.730134513	0.803349387	0.914209732	-0.679426574	-0.030143438	0.015207997	0.264922684	0.18450893	0.087010278	0.060823643	0.007867596	0.001323328	0.994141038	0.99999132	Bacteria.Firmicutes.Clostridia.Clostridiales.Clostridiaceae_1	ADGRA3
222173	ENSG00000152990	rs4495025	0.139427568	0.120957626	0.618964311	0.673837874	1.417286178	-0.951117469	-0.084106152	0.046262174	0.947223165	0.605288098	0.16830877	0.109419002	0.892684511	0.422294475	0.997675757	0.944715108	Bacteria.Bacteroidetes	ADGRA3
222174	ENSG00000152990	rs4495025	0.001851792	0.000453783	0.452861025	0.316944466	1.14282748	-0.852419751	0.088062357	-0.080426076	0.352073734	0.230724024	0.116609079	0.079746622	0.013053654	0.001921521	0.6709132	0.860718811	Bacteria.Firmicutes.Clostridia.Clostridiales.Lachnospiraceae.Lachnospiraceae_UCG_010	ADGRA3
222175	ENSG00000152990	rs4495025	0.000273608	0.000130132	0.289995815	0.385838707	1.16952332	-0.809316973	-0.184359553	0.100957941	0.30388239	0.198887085	0.172810878	0.115635511	0.003654106	0.000485265	0.987946671	0.976249604	Bacteria.Firmicutes.Bacilli.Lactobacillales.Streptococcaceae	ADGRA3
222176	ENSG00000152990	rs4495025	0.0001443	4.92E-05	0.361607202	0.153922517	1.054599232	-0.762605304	-0.123511522	0.133831161	0.26110936	0.175336853	0.134429804	0.092767982	0.000819543	0.000106947	0.695574663	0.898804078	Bacteria.Firmicutes.Clostridia.Clostridiales.Lachnospiraceae.Dorea	ADGRA3
222177	ENSG00000152990	rs4495025	0.065368158	0.110762384	0.318523464	0.545574183	2.051924534	-1.13836104	-0.209082205	0.082923574	1.094701322	0.704077735	0.207998633	0.136478745	0.951205166	0.586696048	0.999826541	0.999832315	Bacteria.Firmicutes.Clostridia.Clostridiales.Lachnospiraceae	ADGRA3
222178	ENSG00000152990	rs4495025	4.25E-05	2.26E-05	0.057303708	0.086096741	1.360358407	-0.946296045	0.357976397	-0.22787621	0.309833701	0.207192397	0.184970183	0.130752525	0.000797832	0.000128206	0.999739884	0.859864217	Bacteria.Actinobacteria.Coriobacteriia.Coriobacteriales.Coriobacteriaceae	ADGRA3
222179	ENSG00000152990	rs4495025	0.002328934	0.00195685	0.656911801	0.265707228	0.922920825	-0.617291678	-0.052912106	0.09528016	0.291190006	0.191249858	0.118574995	0.084869203	0.011442998	0.00312643	0.840551613	0.981481548	Bacteria.Firmicutes.Clostridia.Clostridiales.Lachnospiraceae.Eubacterium_eligens_group	ADGRA3
222180	ENSG00000152990	rs4495025	0.021772542	0.031289942	0.793434644	0.471029455	0.880520778	-0.551760535	0.02996414	-0.053298435	0.374548351	0.250680737	0.113961565	0.073510998	0.129880428	0.052327388	0.996566686	0.997858307	Bacteria.Proteobacteria.Gammaproteobacteria	ADGRA3
222181	ENSG00000153044	rs17271888	0.99022116	0.906419492	0.530052862	0.604206821	-0.001796659	-0.035787939	0.033264969	-0.051505176	0.146028272	0.303248355	0.052692119	0.098877365	0.433575485	0.308075237	0.982891669	0.998439902	Bacteria.Verrucomicrobia.Verrucomicrobiae.Verrucomicrobiales.Verrucomicrobiaceae.Akkermansia	CENPH
222182	ENSG00000153044	rs17271888	0.747225732	0.776372345	0.248828833	0.496270676	0.048037865	-0.087683407	-0.089032075	0.131055544	0.148415403	0.307409466	0.076512538	0.191541009	0.448773914	0.251951446	0.976314705	0.980405449	Bacteria.Firmicutes.Bacilli.Lactobacillales.Streptococcaceae.Streptococcus	CENPH
222183	ENSG00000153044	rs17271888	0.640763103	0.227805484	0.353136185	0.118678912	0.092585463	-0.576519762	0.080108149	-0.293971181	0.197483913	0.473517088	0.085656955	0.18591258	0.563085987	0.195333849	0.99032513	0.780340216	Bacteria.Firmicutes.Clostridia.Clostridiales.Ruminococcaceae.Ruminococcaceae_UCG_013	CENPH
222184	ENSG00000153044	rs17271888	0.695112992	0.825407044	0.867105777	0.640450706	-0.048760243	0.059159642	0.007315277	0.042477236	0.123860652	0.267101219	0.043543599	0.090518704	0.258847714	0.196630712	0.812216978	0.993577312	Bacteria.Proteobacteria.Betaproteobacteria.Burkholderiales.Alcaligenaceae.Sutterella	CENPH
222185	ENSG00000153044	rs17271888	0.204725881	0.648830212	0.204749904	0.586389377	-0.245073954	0.294242977	-0.088276936	0.105127528	0.191306245	0.643140154	0.068913225	0.192260027	0.33073281	0.338255615	0.997594253	0.968019235	Bacteria.Firmicutes.Erysipelotrichia.Erysipelotrichales.Erysipelotrichaceae.Faecalitalea	CENPH
222186	ENSG00000153044	rs17271888	0.671919173	0.881088697	0.724504145	0.880741472	-0.0513821	0.040315385	0.019427963	-0.014592971	0.120773213	0.268449464	0.054885305	0.096885636	0.260172662	0.211501909	0.903663968	0.940862388	Bacteria.Fusobacteria.Fusobacteriia.Fusobacteriales.Fusobacteriaceae.Fusobacterium	CENPH
222187	ENSG00000153044	rs17271888	0.189908013	0.485795241	0.216590534	0.505910462	-0.460372139	0.586504527	0.102655125	-0.1418406	0.347528381	0.836649485	0.082270637	0.21204172	0.678183315	0.564294214	0.999330493	0.996754281	Bacteria.Proteobacteria	CENPH
222188	ENSG00000153044	rs17271888	0.975195643	0.383797293	0.870925312	0.400333108	-0.009856001	0.85315959	-0.009776917	-0.146607442	0.315770053	0.97298214	0.059934742	0.173175281	0.952711439	0.542732782	0.999973618	0.989705988	Bacteria.Bacteroidetes.Bacteroidia.Bacteroidales.Bacteroidaceae.Bacteroides	CENPH
222189	ENSG00000153044	rs17271888	0.257574585	0.57741993	0.102954283	0.460096138	0.248548901	-0.275882346	0.135610776	-0.140363338	0.217611697	0.492667251	0.081990794	0.188887873	0.469833844	0.459054631	0.676330841	0.919745892	Bacteria.Firmicutes.Clostridia.Clostridiales.Ruminococcaceae.Anaerotruncus	CENPH
222190	ENSG00000153044	rs17271888	0.463110495	0.579021384	0.104164328	0.257528694	0.115639535	-0.184239178	0.103190517	-0.137833684	0.156671991	0.330404554	0.062612958	0.120665594	0.389964598	0.23677264	0.996596763	0.999791394	Bacteria.Firmicutes.Clostridia.Clostridiales.Ruminococcaceae.Ruminococcaceae_UCG_005	CENPH
222191	ENSG00000153044	rs17271888	0.385091028	0.862055882	0.324217993	0.883348526	0.486003043	0.40569141	-0.091219099	-0.055578371	0.555779292	2.325576738	0.091828807	0.377305475	0.999435429	0.997077321	0.999968393	0.999515331	Bacteria.Firmicutes	CENPH
222192	ENSG00000153044	rs17271888	0.670619954	0.871771354	0.979794233	0.974641037	-0.054880663	0.043264868	-0.001283124	-0.003067764	0.128455373	0.266989266	0.050467924	0.096135842	0.271015791	0.221491498	0.926599791	0.913150137	Bacteria.Proteobacteria.Betaproteobacteria.Burkholderiales.Alcaligenaceae.Parasutterella	CENPH
222193	ENSG00000153044	rs17271888	0.760488362	0.385815394	0.944909206	0.270169355	-0.044401397	-0.40998996	-0.003904218	0.174306869	0.145043676	0.469572361	0.056282229	0.156729376	0.449412896	0.161374111	0.843687068	0.948674522	Bacteria.Proteobacteria.Betaproteobacteria	CENPH
222194	ENSG00000153044	rs17271888	0.693364228	0.740239341	0.93553984	0.552831494	-0.049059635	0.091386982	-0.004356486	-0.081171859	0.123871897	0.274471969	0.053657501	0.13605218	0.238436502	0.20382303	0.95764994	0.987424055	Bacteria.Proteobacteria.Gammaproteobacteria.Pasteurellales.Pasteurellaceae	CENPH
222195	ENSG00000153044	rs17271888	0.771948423	0.856400877	0.360895549	0.176493674	-0.034966566	-0.048910262	-0.048871571	0.147655357	0.120144055	0.269214142	0.05311248	0.108054452	0.26145171	0.194959462	0.97729231	0.84755343	Bacteria.Bacteroidetes.Bacteroidia.Bacteroidales.Rikenellaceae	CENPH
222196	ENSG00000153044	rs17271888	0.790211363	0.841445912	0.839412295	0.881341321	-0.037852213	0.059355169	0.017272786	0.026633915	0.141697219	0.29552534	0.084895868	0.177728643	0.400886313	0.231820594	0.999672451	0.998587032	Bacteria.Firmicutes.Clostridia.Clostridiales.Ruminococcaceae.Butyricicoccus	CENPH
222197	ENSG00000153044	rs17271888	0.874746083	0.54397427	0.506502685	0.374310476	0.026002649	0.192332129	0.043303686	0.102047817	0.164307992	0.315287351	0.064826491	0.114073	0.501462985	0.263165948	0.847536449	0.991307536	Bacteria.Firmicutes.Clostridia.Clostridiales.Ruminococcaceae.Ruminococcus_2	CENPH
222198	ENSG00000153044	rs17271888	0.452475252	0.900435295	0.087603111	0.85981834	0.114403927	-0.036291404	0.110478552	-0.022027702	0.151359847	0.28894155	0.063701652	0.124234566	0.341890458	0.314770655	0.401603223	0.986140724	Bacteria.Firmicutes.Clostridia.Clostridiales.Christensenellaceae.Christensenellaceae_R_7_group	CENPH
222199	ENSG00000153044	rs17271888	0.101770035	0.454818268	0.014821603	0.242110577	0.30495876	-0.260859856	0.178503552	-0.150876679	0.183731052	0.346928812	0.071304231	0.127809415	0.220361715	0.261880758	0.981084248	0.998600531	Bacteria.Firmicutes.Clostridia.Clostridiales.Ruminococcaceae.Ruminiclostridium_6	CENPH
222200	ENSG00000153044	rs17271888	0.798922673	0.357334888	0.789377565	0.140550465	-0.033489663	0.273759672	0.013601439	0.165427587	0.130927684	0.295304896	0.050709564	0.110880237	0.333488253	0.133381495	0.78881525	0.970562572	Bacteria.Firmicutes.Negativicutes.Selenomonadales.Acidaminococcaceae.Phascolarctobacterium	CENPH
222201	ENSG00000153044	rs17271888	0.539688493	0.728268266	0.612598689	0.050733833	-0.07658363	0.089057895	-0.028641237	-0.207806933	0.124214226	0.25523005	0.056289121	0.104394652	0.237902901	0.150948956	0.573379995	0.783116999	Bacteria.Firmicutes.Clostridia.Clostridiales.Lachnospiraceae.Lachnospira	CENPH
222202	ENSG00000153044	rs17271888	0.570305508	0.94772454	0.692087666	0.892837231	-0.07942005	-0.024344349	-0.029583501	-0.020247858	0.139211275	0.369872279	0.07436945	0.149713998	0.305459475	0.276252138	0.962073978	0.885782755	Bacteria.Firmicutes.Bacilli.Lactobacillales.Carnobacteriaceae.Granulicatella	CENPH
222203	ENSG00000153044	rs17271888	0.718547571	0.843658794	0.991562187	0.643283717	-0.053958466	-0.069812968	0.000622289	0.065098383	0.149068331	0.352581131	0.058616977	0.139911281	0.448001335	0.301508006	0.969169602	0.997216401	Bacteria.Firmicutes.Clostridia.Clostridiales.Ruminococcaceae.Subdoligranulum	CENPH
222204	ENSG00000153044	rs17271888	0.665733868	0.842628055	0.487910938	0.500092752	-0.052127492	0.052781662	-0.03239177	0.063015861	0.12011259	0.264797426	0.046432693	0.092925155	0.263255487	0.199831587	0.78390632	0.838001508	Bacteria.Firmicutes.Negativicutes.Selenomonadales.Veillonellaceae.Dialister	CENPH
222205	ENSG00000153044	rs17271888	0.252310996	0.101180199	0.070967451	0.048454316	0.210513157	-1.019135146	0.131040669	-0.41804949	0.182259426	0.612926037	0.071382134	0.207860261	0.352028944	0.110903009	0.997947728	0.9977362	Bacteria.Actinobacteria.Actinobacteria.Micrococcales	CENPH
222206	ENSG00000153044	rs17271888	0.988962316	0.752182306	0.847582619	0.66926118	-0.003830199	-0.192662034	-0.013933812	0.06852151	0.275802998	0.607570655	0.072206404	0.159682375	0.875344761	0.498242975	0.998803525	0.997226571	Bacteria.Firmicutes.Clostridia.Clostridiales.Lachnospiraceae.Eubacterium_rectale_group	CENPH
222207	ENSG00000153044	rs17271888	0.5582651	0.868797352	0.117435563	0.653650597	0.086886191	-0.04988865	0.097297435	-0.056537629	0.14765095	0.300823372	0.061320923	0.125422675	0.299140165	0.280954012	0.784798389	0.998819627	Bacteria.Firmicutes.Clostridia.Clostridiales.Ruminococcaceae.Ruminococcaceae_UCG_003	CENPH
222208	ENSG00000153044	rs17271888	0.844756853	0.93792732	0.856663269	0.972516419	-0.032929212	0.028056184	-0.013707411	0.006317798	0.167496589	0.358879692	0.075588637	0.182672952	0.426042934	0.353000727	0.926890345	0.949725002	Bacteria.Firmicutes.Clostridia.Clostridiales.Lachnospiraceae.Blautia	CENPH
222209	ENSG00000153044	rs17271888	0.685154477	0.779332251	0.893478942	0.800259684	-0.069930025	0.094506584	-0.00748929	0.026106279	0.171708157	0.33589859	0.055711971	0.102760827	0.45074563	0.318092113	0.881241846	0.978920691	Bacteria.Bacteroidetes.Bacteroidia.Bacteroidales.Prevotellaceae.Prevotella_9	CENPH
222210	ENSG00000153044	rs17271888	0.765259175	0.616016929	0.008569105	0.013774127	-0.03385992	-0.133731285	-0.147329596	0.320532637	0.112928212	0.265378633	0.054343149	0.126602265	0.282537395	0.142322218	0.998525812	0.971102396	Bacteria.Proteobacteria.Deltaproteobacteria.Desulfovibrionales.Desulfovibrionaceae	CENPH
222211	ENSG00000153044	rs17271888	0.979660269	0.431381032	0.65655832	0.426822668	0.004462196	0.345860429	0.034589618	0.1447871	0.174351255	0.436825256	0.077429283	0.181061662	0.572896719	0.27657722	0.883682472	0.876557398	Bacteria.Firmicutes.Clostridia.Clostridiales.Ruminococcaceae.Ruminiclostridium_9	CENPH
222212	ENSG00000153044	rs17271888	0.952766042	0.836017814	0.490901286	0.606873736	-0.008135719	-0.083186713	0.043156106	-0.083790728	0.136820621	0.400278871	0.062292051	0.162054231	0.411925669	0.271239047	0.979221309	0.998719086	Bacteria.Firmicutes.Bacilli.Bacillales.Family_XI.Gemella	CENPH
222213	ENSG00000153044	rs17271888	0.70885316	0.968442815	0.790531077	0.851506655	-0.046323846	0.01366752	0.019440074	-0.036139234	0.123517736	0.344148068	0.072886402	0.192288036	0.289979657	0.227840506	0.911017093	0.997132292	Bacteria.Firmicutes.Bacilli.Bacillales	CENPH
222214	ENSG00000153044	rs17271888	0.74877941	0.420635267	0.390950667	0.490850114	0.055702532	0.388952613	0.064961731	0.120782149	0.173198498	0.479917914	0.075216815	0.174317781	0.602193408	0.286889752	0.948905015	0.966332496	Bacteria.Firmicutes.Clostridia.Clostridiales.Ruminococcaceae.Ruminococcaceae_NK4A214_group	CENPH
222215	ENSG00000153044	rs17271888	0.428696867	0.960100534	0.125614385	0.809217342	0.131996074	-0.014842586	0.102287861	0.03056971	0.165740233	0.295547259	0.065924241	0.126101802	0.309349755	0.357059971	0.604187293	0.940986664	Bacteria.Bacteroidetes.Bacteroidia.Bacteroidales.Porphyromonadaceae.Odoribacter	CENPH
222216	ENSG00000153044	rs17271888	0.663562771	0.877384451	0.926872615	0.990527399	-0.052823985	0.04094349	0.005595878	0.001694576	0.120879847	0.264331422	0.060734349	0.142184128	0.241020958	0.220624288	0.999160666	0.998403729	Bacteria.Firmicutes.Clostridia.Clostridiales.Lachnospiraceae.Coprococcus_1	CENPH
222217	ENSG00000153044	rs17271888	0.831751691	0.686177468	0.234085095	0.267187844	0.029292026	-0.119650284	0.055363394	-0.113117261	0.137320462	0.294805811	0.046095324	0.101072762	0.305035943	0.181242723	0.955858825	0.966227447	Bacteria.Firmicutes.Clostridia.Clostridiales.Lachnospiraceae.Tyzzerella	CENPH
222218	ENSG00000153044	rs17271888	0.488709743	0.443612246	0.615063309	0.260997443	-0.12426633	-0.306856293	-0.039940274	-0.202340084	0.178460998	0.398095734	0.079044046	0.178444717	0.448857531	0.210285282	0.844252182	0.942166966	Bacteria.Firmicutes.Clostridia.Clostridiales.Lachnospiraceae.Lachnospiraceae_ND3007_group	CENPH
222219	ENSG00000153044	rs17271888	0.772556558	0.936510205	0.480995457	0.98738716	0.05676285	0.029030143	-0.044551865	-0.001858849	0.195572086	0.363032297	0.062857119	0.117133846	0.584308195	0.393080326	0.9994853	0.999502343	Bacteria.Firmicutes.Clostridia.Clostridiales.Lachnospiraceae.Ruminococcus_gnavus_group	CENPH
222220	ENSG00000153044	rs17271888	0.711482673	0.525909373	0.952274909	0.376037347	-0.047448217	-0.271165401	-0.002975631	0.131277589	0.127724939	0.425224374	0.049526405	0.147282057	0.347643601	0.188352314	0.853053841	0.935568656	Bacteria.Proteobacteria.Betaproteobacteria.Burkholderiales.Alcaligenaceae	CENPH
222221	ENSG00000153044	rs17271888	0.63735796	0.734190951	0.831271099	0.750656256	-0.077870151	0.212837696	-0.013241147	0.063213886	0.164414889	0.624127103	0.061894686	0.198086026	0.4267869	0.357051904	0.997329664	0.92426646	Bacteria.Firmicutes.Negativicutes.Selenomonadales.Veillonellaceae.Megasphaera	CENPH
222222	ENSG00000153044	rs17271888	0.964679993	0.25485293	0.630916635	0.290704858	-0.00682056	0.562395209	0.04428429	0.233241187	0.153434773	0.489554834	0.091739153	0.218954852	0.554014251	0.144818867	0.998820086	0.961415255	Bacteria.Firmicutes.Clostridia.Clostridiales.Family_XIII	CENPH
222223	ENSG00000153044	rs17271888	0.825150407	0.612570816	0.572530326	0.546251423	0.046575096	-0.430126818	-0.026951631	0.107808019	0.209969141	0.845269291	0.047516767	0.177734877	0.659508929	0.433893897	0.962314601	0.912802156	Bacteria.Firmicutes.Clostridia.Clostridiales.Ruminococcaceae.Faecalibacterium	CENPH
222224	ENSG00000153044	rs17271888	0.116511842	0.468480202	0.029141045	0.250392727	-0.219685514	0.191879206	0.098227397	-0.106739268	0.138099419	0.263125544	0.044029418	0.092036389	0.123899972	0.145836643	0.999492402	0.999741582	Bacteria.Proteobacteria.Gammaproteobacteria.Enterobacteriales.Enterobacteriaceae.Escherichia_Shigella	CENPH
222225	ENSG00000153044	rs17271888	0.491496383	0.829029685	0.394176931	0.832292809	-0.087487876	0.060273971	-0.056153481	0.028641176	0.126455228	0.27799408	0.06546528	0.134709234	0.260157175	0.183748119	0.585790042	0.881220808	Bacteria.Firmicutes.Clostridia.Clostridiales.Peptostreptococcaceae	CENPH
222226	ENSG00000153044	rs17271888	0.936008494	0.978321732	0.634398663	0.792672817	-0.011992588	-0.009607925	-0.027301535	0.033528004	0.148793214	0.352224954	0.057140627	0.12703619	0.459109925	0.28519211	0.717652818	0.969165827	Bacteria.Firmicutes.Clostridia.Clostridiales.Lachnospiraceae.Lachnoclostridium	CENPH
222227	ENSG00000153044	rs17271888	0.631533525	0.591640095	0.509190325	0.557520075	0.175187929	-0.811502716	-0.050016287	0.172641886	0.363576302	1.505212021	0.075352764	0.292824765	0.917071444	0.702034447	0.999135888	0.996172726	Bacteria.Firmicutes.Clostridia.Clostridiales.Ruminococcaceae	CENPH
222228	ENSG00000153044	rs17271888	0.916465269	0.833322559	0.049360365	0.831298955	0.012761424	0.058492244	-0.160418765	0.03800795	0.121195806	0.276834808	0.080092726	0.177694931	0.304790772	0.202898752	0.573819581	0.917221068	Bacteria.Actinobacteria.Actinobacteria	CENPH
222229	ENSG00000153044	rs17271888	0.656662719	0.669194264	0.835871796	0.529226923	-0.083318894	-0.184554475	-0.0135225	-0.087734962	0.18657106	0.429992717	0.065008993	0.138693821	0.473374801	0.349242944	0.998896274	0.99087052	Bacteria.Proteobacteria.Deltaproteobacteria.Desulfovibrionales.Desulfovibrionaceae.Desulfovibrio	CENPH
222230	ENSG00000153044	rs17271888	0.210781543	0.630157034	0.191084821	0.651766581	-0.215781787	0.154652009	-0.085454918	0.053413984	0.17072758	0.319664082	0.064682435	0.11780611	0.235396944	0.305143268	0.587734381	0.998431627	Bacteria.Firmicutes.Clostridia.Clostridiales.Ruminococcaceae.Ruminococcus_1	CENPH
222231	ENSG00000153044	rs17271888	0.748136848	0.815474395	0.931095341	0.474088559	-0.04748382	-0.072118772	0.008347756	-0.14363917	0.147253523	0.307781229	0.096169525	0.199490885	0.412347589	0.240864145	0.999005033	0.920602915	Bacteria.Actinobacteria.Coriobacteriia.Coriobacteriales	CENPH
222232	ENSG00000153044	rs17271888	0.538193938	0.620712666	0.459492714	0.638936553	0.314095273	1.128112362	-0.063963411	-0.176292154	0.507566604	2.268845865	0.08595984	0.373979065	0.997454612	0.865859915	0.997650199	0.999159905	Bacteria.Firmicutes.Clostridia.Clostridiales	CENPH
222233	ENSG00000153044	rs17271888	0.724641308	0.696448831	0.381638822	0.474876843	0.063534783	-0.145893636	0.068912798	-0.111824406	0.179583337	0.372317515	0.078233499	0.155583885	0.565189686	0.354457729	0.99991226	0.987722443	Bacteria.Actinobacteria.Coriobacteriia.Coriobacteriales.Coriobacteriaceae.Collinsella	CENPH
222234	ENSG00000153044	rs17271888	0.964411327	0.8580793	0.705412536	0.674990529	0.009213237	-0.063126326	0.027063176	-0.05594123	0.205694557	0.351618058	0.071276844	0.132810433	0.552011192	0.433550104	0.999878354	0.997966125	Bacteria.Bacteroidetes.Bacteroidia.Bacteroidales.Porphyromonadaceae.Barnesiella	CENPH
222235	ENSG00000153044	rs17271888	0.790627425	0.423400917	0.805755558	0.130615479	-0.035378199	-0.257268242	0.013150651	-0.174404995	0.132705525	0.319342969	0.053260771	0.113913744	0.385594788	0.129940268	0.964058101	0.979585985	Bacteria.Firmicutes.Erysipelotrichia.Erysipelotrichales.Erysipelotrichaceae.Erysipelatoclostridium	CENPH
222236	ENSG00000153044	rs17271888	0.656209025	0.855104538	0.906198456	0.534399462	-0.053974984	0.048216674	0.009263014	0.116948048	0.120692278	0.262995219	0.07830413	0.187227271	0.245627382	0.184390113	0.999276643	0.988728768	Bacteria.Firmicutes.Clostridia.Clostridiales.Ruminococcaceae.Ruminiclostridium_5	CENPH
222237	ENSG00000153044	rs17271888	0.447477349	0.295127964	0.132733605	0.109839942	0.128613629	-0.390558358	-0.098990561	0.238122427	0.168284968	0.370040525	0.065018308	0.146890375	0.398559854	0.158831699	0.65696525	0.824532269	Bacteria.Firmicutes.Negativicutes.Selenomonadales.Veillonellaceae	CENPH
222238	ENSG00000153044	rs17271888	0.743788967	0.801425001	0.25890847	0.538842321	0.049280414	-0.078144003	-0.088065274	0.116486432	0.15013756	0.30943918	0.077322156	0.188539474	0.471826733	0.258140152	0.981698993	0.976249604	Bacteria.Firmicutes.Bacilli.Lactobacillales.Streptococcaceae	CENPH
222239	ENSG00000153044	rs17271888	0.606206353	0.773821227	0.277953259	0.632753952	0.093033459	-0.100350838	-0.087991163	0.090633999	0.179595959	0.3477403	0.080424031	0.18877367	0.467468795	0.322955761	0.947998632	0.933837527	Bacteria.Firmicutes.Bacilli	CENPH
222240	ENSG00000153044	rs17271888	0.724423137	0.914768722	0.965250831	0.8246076	-0.057668332	-0.05157118	-0.002607593	-0.037898546	0.162866953	0.479987693	0.059624471	0.170315985	0.471691819	0.349264075	0.898976148	0.995071635	Bacteria.Firmicutes.Erysipelotrichia.Erysipelotrichales.Erysipelotrichaceae.Clostridium_innocuum_group	CENPH
222241	ENSG00000153044	rs17271888	0.264523727	0.109404605	0.041663815	0.031019375	0.178779273	-0.740983043	0.111548352	-0.296095615	0.158846942	0.456518187	0.053680862	0.134301243	0.302141943	0.099835385	0.952951676	0.867544978	Bacteria.Proteobacteria.Gammaproteobacteria.Enterobacteriales.Enterobacteriaceae.Citrobacter	CENPH
222242	ENSG00000153044	rs17271888	0.463796979	0.31499922	0.161038639	0.446716178	0.127364935	0.567467634	0.122705196	0.166381262	0.172824171	0.560398786	0.086548968	0.217336123	0.465881815	0.207642694	0.99792254	0.986607256	Bacteria.Firmicutes.Clostridia.Clostridiales.Family_XIII.Family_XIII_AD3011_group	CENPH
222243	ENSG00000153044	rs17271888	0.965875109	0.637146145	0.240267856	0.539176507	-0.005421994	0.139512602	-0.055881328	-0.07332828	0.126247266	0.294381045	0.04715074	0.118783765	0.410449482	0.211163215	0.647703001	0.839612064	Bacteria.Firmicutes.Clostridia.Clostridiales.Lachnospiraceae.Roseburia	CENPH
222244	ENSG00000153044	rs17271888	0.702907913	0.608015446	0.968045594	0.359554579	-0.048637704	0.145708109	0.002018003	0.106249605	0.126963745	0.282703556	0.0501813	0.115145592	0.336032875	0.175927368	0.928208905	0.953145106	Bacteria.Firmicutes.Negativicutes.Selenomonadales.Acidaminococcaceae	CENPH
222245	ENSG00000153044	rs17271888	0.448348547	0.898476106	0.432636228	0.936044158	-0.103767087	0.037649746	-0.046673702	-0.010416791	0.136036374	0.293940342	0.059111059	0.129314378	0.264445189	0.170297121	0.535504807	0.995873021	Bacteria.Firmicutes.Clostridia.Clostridiales.Peptostreptococcaceae.Intestinibacter	CENPH
222246	ENSG00000153044	rs17271888	0.461548144	0.877108597	0.020272469	0.019638334	-0.085115077	-0.040225515	-0.124238729	0.302810451	0.114913057	0.259108468	0.052208463	0.126571418	0.216520455	0.216359037	0.995339941	0.914732956	Bacteria.Proteobacteria.Deltaproteobacteria.Desulfovibrionales.Desulfovibrionaceae.Bilophila	CENPH
222247	ENSG00000153044	rs17271888	0.501554846	0.786499618	0.352574357	0.068539545	-0.083113713	0.070449824	-0.051589784	0.203185737	0.122982731	0.259025957	0.055098458	0.109699923	0.210993961	0.196683691	0.99935717	0.949725174	Bacteria.Firmicutes.Erysipelotrichia.Erysipelotrichales.Erysipelotrichaceae.Erysipelotrichaceae_UCG_003	CENPH
222248	ENSG00000153044	rs17271888	0.690388557	0.781920986	0.319049474	0.540149853	0.06818951	-0.099004811	0.061678063	-0.069950539	0.170427569	0.356176406	0.061425659	0.113585335	0.449937797	0.304120096	0.999858829	0.947089082	Bacteria.Proteobacteria.Betaproteobacteria.Neisseriales.Neisseriaceae.Eikenella	CENPH
222249	ENSG00000153044	rs17271888	0.671854503	0.411802069	0.263852277	0.142620373	0.066825423	-0.278271099	0.060509727	-0.154867362	0.157039698	0.336872842	0.053687164	0.104352266	0.425327197	0.17909352	0.99714486	0.996602117	Bacteria.Firmicutes.Clostridia.Clostridiales.Clostridiaceae_1.Clostridium_sensu_stricto_1	CENPH
222250	ENSG00000153044	rs17271888	0.691417581	0.802691548	0.920703694	0.686561032	-0.049282394	0.067872125	-0.005395471	-0.053924937	0.12360625	0.270526807	0.053989919	0.133037362	0.252008993	0.219533141	0.942321429	0.993295108	Bacteria.Proteobacteria.Gammaproteobacteria.Pasteurellales.Pasteurellaceae.Haemophilus	CENPH
222251	ENSG00000153044	rs17271888	0.326863028	0.566196005	0.063480372	0.358584609	0.16172579	-0.241413367	-0.141880834	0.181616176	0.163706011	0.418678698	0.075145704	0.196422921	0.297041243	0.314627494	0.749369869	0.803094593	Bacteria.Firmicutes.Erysipelotrichia.Erysipelotrichales.Erysipelotrichaceae	CENPH
222252	ENSG00000153044	rs17271888	0.331982039	0.565358675	0.066054389	0.359619618	0.16030103	-0.242447943	-0.140378705	0.181484724	0.1640032	0.419565491	0.075087646	0.196706742	0.301109567	0.31901519	0.763308435	0.799611537	Bacteria.Firmicutes.Erysipelotrichia.Erysipelotrichales	CENPH
222253	ENSG00000153044	rs17271888	0.400509855	0.740617922	0.24111085	0.754911235	-0.107824116	0.087615715	-0.082506574	0.044419165	0.12741179	0.26354412	0.069742424	0.141691862	0.202980604	0.185032528	0.91810092	0.998755611	Bacteria.Actinobacteria.Actinobacteria.Bifidobacteriales.Bifidobacteriaceae	CENPH
222254	ENSG00000153044	rs17271888	0.542452292	0.629374715	0.568316311	0.383220589	-0.077496731	0.138321912	-0.038713852	0.130332141	0.126559333	0.285256331	0.067509977	0.148455551	0.25637396	0.165367195	0.998043854	0.98261409	Bacteria.Firmicutes.Clostridia.Clostridiales.Ruminococcaceaencultured	CENPH
222255	ENSG00000153044	rs17271888	0.880077434	0.341756034	0.753134986	0.359235411	0.057959834	1.365038814	-0.02220552	-0.223030916	0.382659624	1.425310342	0.070305967	0.241543134	0.965092558	0.561348397	0.997187614	0.921998945	Bacteria.Bacteroidetes.Bacteroidia.Bacteroidales	CENPH
222256	ENSG00000153044	rs17271888	0.985807109	0.829238019	0.088132971	0.405496892	0.002183031	-0.086665145	0.108604061	-0.143716585	0.122246176	0.400210267	0.062727841	0.171644666	0.31453199	0.161832348	0.952395074	0.935449612	Bacteria.Proteobacteria.Gammaproteobacteria.Pseudomonadales	CENPH
222257	ENSG00000153044	rs17271888	0.607756237	0.864710092	0.081071159	0.918742621	0.070466894	0.053841328	-0.157037041	0.019784637	0.136621287	0.314756084	0.088618355	0.193181143	0.304226133	0.236987875	0.621498125	0.98119478	Bacteria.Actinobacteria	CENPH
222258	ENSG00000153044	rs17271888	0.664234541	0.431126253	0.829766595	0.346466061	-0.085992028	0.303185454	-0.016814403	0.141580605	0.197200071	0.382713605	0.077892047	0.149292175	0.563452901	0.26611486	0.998832683	0.959538879	Bacteria.Firmicutes.Clostridia.Clostridiales.Ruminococcaceae.Eubacterium_coprostanoligenes_group	CENPH
222259	ENSG00000153044	rs17271888	0.41759593	0.914788309	0.470927437	0.886939183	-0.14168814	-0.055477468	-0.049688642	-0.025772054	0.173680698	0.516463791	0.068516426	0.180555814	0.36127844	0.338628494	0.770517712	0.996502544	Bacteria.Firmicutes.Clostridia.Clostridiales.Family_XI	CENPH
222260	ENSG00000153044	rs17271888	0.726665118	0.690327988	0.803270316	0.534606851	-0.044543051	0.112984686	-0.016526834	-0.083166088	0.126875031	0.282326835	0.066071133	0.133212036	0.257907773	0.174891424	0.997117901	0.950206352	Bacteria.Firmicutes.Clostridia.Clostridiales.Lachnospiraceae.Eubacterium_hallii_group	CENPH
222261	ENSG00000153044	rs17271888	0.76647261	0.782066936	0.491852081	0.543904061	-0.036054584	0.073164125	0.038025944	0.067725818	0.12089188	0.263393768	0.05500813	0.111002575	0.286869825	0.197145564	0.913824722	0.937773113	Bacteria.Firmicutes.Clostridia.Clostridiales.Ruminococcaceae.Ruminococcaceae_UCG_002	CENPH
222262	ENSG00000153044	rs17271888	0.821059773	0.910688922	0.376267988	0.627943867	-0.028051306	0.032571555	0.047295311	-0.056798883	0.123520346	0.289248965	0.053087034	0.11664621	0.265323147	0.2347472	0.998277807	0.999325446	Bacteria.Bacteroidetes.Bacteroidia.Bacteroidales.Porphyromonadaceae.Parabacteroides	CENPH
222263	ENSG00000153044	rs17271888	0.400576038	0.743028796	0.253955563	0.819441721	-0.10824991	0.08688442	-0.079092089	0.031770904	0.127933005	0.263889566	0.068716968	0.138623222	0.210378222	0.170580044	0.83387153	0.993111591	Bacteria.Actinobacteria.Actinobacteria.Bifidobacteriales.Bifidobacteriaceae.Bifidobacterium	CENPH
222264	ENSG00000153044	rs17271888	0.700244183	0.852860618	0.954634777	0.646349185	-0.049115336	0.049466924	-0.003655565	-0.056337587	0.127012709	0.265652394	0.064012032	0.122211706	0.341506101	0.199811968	0.982862011	0.976466776	Bacteria.Firmicutes.Negativicutes.Selenomonadales.Veillonellaceae.Veillonella	CENPH
222265	ENSG00000153044	rs17271888	0.456566727	0.903610699	0.088758343	0.864500591	0.113217875	-0.035105939	0.109971739	-0.021265225	0.151161244	0.288759564	0.06364547	0.124122256	0.341730535	0.309900332	0.40609627	0.990745667	Bacteria.Firmicutes.Clostridia.Clostridiales.Christensenellaceae	CENPH
222266	ENSG00000153044	rs17271888	0.721397808	0.863603332	0.977263366	0.715348063	-0.049692132	-0.063830226	0.002200787	-0.055429271	0.138749946	0.37009299	0.076923939	0.151331648	0.360040163	0.247633972	0.997143411	0.887089199	Bacteria.Firmicutes.Bacilli.Lactobacillales.Carnobacteriaceae	CENPH
222267	ENSG00000153044	rs17271888	0.772714397	0.855371363	0.347513486	0.172165062	-0.034820505	-0.049241767	-0.05037873	0.1492152	0.12005713	0.269087716	0.053239056	0.108088631	0.263021364	0.198485019	0.975933082	0.830839378	Bacteria.Bacteroidetes.Bacteroidia.Bacteroidales.Rikenellaceae.Alistipes	CENPH
222268	ENSG00000153044	rs17271888	0.880000214	0.341782965	0.753076162	0.359256596	0.058005241	1.364982353	-0.022211964	-0.223022683	0.382711051	1.425331459	0.070309039	0.241544936	0.965605487	0.559340696	0.997675757	0.925059736	Bacteria.Bacteroidetes	CENPH
222269	ENSG00000153044	rs17271888	0.897438527	0.947892745	0.654903303	0.672007448	-0.018635657	-0.019857498	0.02389361	-0.042229616	0.14401277	0.302677306	0.053211566	0.099288783	0.429525462	0.318229937	0.959597159	0.99789802	Bacteria.Verrucomicrobia	CENPH
222270	ENSG00000153044	rs17271888	0.828011542	0.65312238	0.878836042	0.576310386	-0.035613039	-0.300064844	-0.01059555	0.142205922	0.163265537	0.664575463	0.069231099	0.253209345	0.486560571	0.314565557	0.99759175	0.986746924	Bacteria.Firmicutes.Clostridia.Clostridiales.Lachnospiraceae.Lachnospiraceae_UCG_008	CENPH
222271	ENSG00000153044	rs17271888	0.651543194	0.503082509	0.86608346	0.388086653	-0.06224964	-0.302440836	0.009142458	0.135827129	0.137199015	0.449127433	0.054000306	0.15631672	0.372122586	0.186992758	0.797320115	0.994680072	Bacteria.Proteobacteria.Betaproteobacteria.Burkholderiales	CENPH
222272	ENSG00000153044	rs17271888	0.488056782	0.565339185	0.055128715	0.041018542	-0.081175566	0.149694658	-0.129192373	0.337648421	0.116402051	0.259039346	0.066151096	0.161955865	0.210430115	0.161203861	0.999670759	0.975906693	Bacteria.Firmicutes.Clostridia.Clostridiales.Ruminococcaceae.Flavonifractor	CENPH
222273	ENSG00000153044	rs17271888	0.531046509	0.739438838	0.346590151	0.535454847	-0.076972658	0.105960164	0.050601096	-0.071914302	0.122221614	0.317225855	0.053371047	0.115429569	0.244505584	0.164993777	0.959381648	0.97562022	Bacteria.Bacteroidetes.Bacteroidia.Bacteroidales.Porphyromonadaceae	CENPH
222274	ENSG00000153044	rs17271888	0.88849894	0.822169786	0.201537028	0.526343243	0.018501176	-0.101142416	0.079011447	-0.108427769	0.131442583	0.448196561	0.061237586	0.170208503	0.423701018	0.25302032	0.870566524	0.907101516	Bacteria.Proteobacteria.Gammaproteobacteria.Pseudomonadales.Pseudomonadaceae.Pseudomonas	CENPH
222275	ENSG00000153044	rs17271888	0.712858548	0.92777738	0.403494093	0.860615111	0.069889641	-0.029697933	0.057228562	-0.020757714	0.189079187	0.326373264	0.068057383	0.117748293	0.525201079	0.337133725	0.999985325	0.999758873	Bacteria.Firmicutes.Clostridia.Clostridiales.Ruminococcaceae.Ruminococcaceae_UCG_014	CENPH
222276	ENSG00000153044	rs17271888	0.728498753	0.771607872	0.974279488	0.433323963	-0.051967328	-0.091018342	0.00306271	-0.150799719	0.149064367	0.312256335	0.094627868	0.191271097	0.406242752	0.238029721	0.999739884	0.895289225	Bacteria.Actinobacteria.Coriobacteriia.Coriobacteriales.Coriobacteriaceae	CENPH
222277	ENSG00000153044	rs17271888	0.721090002	0.536872861	0.896119572	0.326525741	-0.061093182	-0.233172396	-0.006962959	-0.100109335	0.170387218	0.375572852	0.053121302	0.10126395	0.460832682	0.225412198	0.888420756	0.998607976	Bacteria.Firmicutes.Clostridia.Clostridiales.Lachnospiraceae.Tyzzerella_4	CENPH
222278	ENSG00000153044	rs17271888	0.980876175	0.786573088	0.765282906	0.681169997	-0.004801956	-0.146840796	0.025354485	-0.081265886	0.199558677	0.540086568	0.08457005	0.196903201	0.621392578	0.400024584	0.998891856	0.999590371	Bacteria.Firmicutes.Bacilli.Bacillales.Staphylococcaceae.Staphylococcus	CENPH
222279	ENSG00000153044	rs17271888	0.05589684	0.331284575	0.010922099	0.151271069	-0.280069116	0.259959139	0.114725626	-0.140229892	0.143869978	0.265576758	0.043781524	0.096567329	0.091357764	0.144232589	0.997282517	0.999171204	Bacteria.Proteobacteria.Gammaproteobacteria.Enterobacteriales.Enterobacteriaceae	CENPH
222280	ENSG00000153044	rs17271888	0.487475708	0.757694676	0.382668443	0.597540115	-0.088070292	0.082619304	-0.044974384	0.058053681	0.126119631	0.266675228	0.051168554	0.109422125	0.195225672	0.202169158	0.968802863	0.997181136	Bacteria.Bacteroidetes.Bacteroidia.Bacteroidales.Prevotellaceae	CENPH
222281	ENSG00000153044	rs17271888	0.795932892	0.68145103	0.63825364	0.594191506	-0.033884676	0.123794011	-0.028724625	-0.074946775	0.130487273	0.300227118	0.06081118	0.139979366	0.292801877	0.186259319	0.999694213	0.908466096	Bacteria.Firmicutes.Clostridia.Clostridiales.Lachnospiraceaencultured	CENPH
222282	ENSG00000153044	rs17271888	0.49287776	0.502558033	0.085900761	0.23234593	0.101894861	-0.24706036	0.087338368	-0.150346851	0.147751601	0.36643512	0.050081654	0.124708072	0.328217939	0.257143102	0.434617522	0.818120811	Bacteria.Firmicutes.Clostridia.Clostridiales.Lachnospiraceae.Lachnospiraceae_UCG_010	CENPH
222283	ENSG00000153044	rs17271888	0.830046214	0.920227362	0.126680127	0.581232871	-0.025819556	0.02652543	-0.096513363	0.071183883	0.119807972	0.263837125	0.062381001	0.128406629	0.279379543	0.226152662	0.614991838	0.972895016	Bacteria.Firmicutes.Clostridia.Clostridiales.Lachnospiraceae.Dorea	CENPH
222284	ENSG00000153044	rs17271888	0.804644759	0.596447777	0.006751096	0.011862281	-0.02798158	-0.140810382	-0.154005595	0.327797041	0.112668871	0.264614743	0.055033175	0.126606784	0.292576628	0.147299869	0.997604342	0.959258877	Bacteria.Proteobacteria.Deltaproteobacteria	CENPH
222285	ENSG00000153044	rs17271888	0.32219417	0.707641835	0.23578904	0.658053849	-0.138757822	-0.142180823	-0.07633412	-0.068633646	0.139097848	0.377462637	0.063789783	0.154356274	0.237222755	0.216388604	0.745746901	0.983121182	Bacteria.Firmicutes.Clostridia.Clostridiales.Lachnospiraceae.Eubacterium_eligens_group	CENPH
222286	ENSG00000153044	rs17271888	0.628403837	0.753504866	0.343278691	0.614612354	0.095842065	-0.135528533	0.06861308	-0.080269717	0.197092156	0.42976946	0.071870551	0.158655496	0.526977092	0.375417614	0.961249848	0.997513341	Bacteria.Firmicutes.Clostridia.Clostridiales.Lachnospiraceae.Eubacterium_xylanophilum_group	CENPH
222287	ENSG00000153044	rs17271888	0.665362835	0.879378829	0.680761918	0.851711126	-0.052394392	0.040833672	0.022755226	-0.018163517	0.120584865	0.268016496	0.0550601	0.0967785	0.253578924	0.215074692	0.892291918	0.946130018	Bacteria.Fusobacteria.Fusobacteriia.Fusobacteriales	CENPH
222288	ENSG00000153044	rs17271888	0.984436455	0.989861862	0.234050669	0.638457428	-0.002483277	-0.003791564	-0.081101502	0.071719031	0.126811386	0.297247389	0.067519737	0.151924388	0.350789868	0.265712454	0.920183094	0.945867177	Bacteria.Firmicutes.Clostridia.Clostridiales.Lachnospiraceae.Fusicatenibacter	CENPH
222289	ENSG00000153044	rs17271888	0.655044326	0.808441019	0.240254843	0.604983987	0.071532111	-0.078589346	-0.091662287	0.095496967	0.159373243	0.322845246	0.077339317	0.183726444	0.448098058	0.279864975	0.967792983	0.975114706	Bacteria.Firmicutes.Bacilli.Lactobacillales	CENPH
222290	ENSG00000153044	rs17271888	0.635057334	0.539684764	0.538142972	0.559206121	0.212092125	0.970922799	-0.052680346	-0.173530413	0.444763103	1.574766207	0.085118827	0.295599118	0.954184916	0.736954241	0.999826541	0.999832315	Bacteria.Firmicutes.Clostridia.Clostridiales.Lachnospiraceae	CENPH
222291	ENSG00000153044	rs17271888	0.638284022	0.548122487	0.167953581	0.369698834	0.069116171	0.19206427	-0.078401751	-0.121179285	0.146334958	0.318127886	0.056227341	0.134150809	0.420443712	0.228505093	0.361100808	0.93224343	Bacteria.Firmicutes.Clostridia.Clostridiales.Lachnospiraceae.Anaerostipes	CENPH
222292	ENSG00000153044	rs17271888	0.405173561	0.058758236	0.224082228	0.024917494	0.196047158	-0.996838029	-0.102286806	0.435795804	0.233982499	0.518155892	0.083333102	0.189817283	0.563206465	0.130942255	0.836733607	0.651356426	Bacteria.Firmicutes.Negativicutes.Selenomonadales	CENPH
222293	ENSG00000153044	rs17271888	0.756549668	0.46194317	0.326585322	0.172236677	0.04790314	-0.246641102	0.05227902	-0.142339997	0.153868459	0.333282852	0.052888544	0.103125829	0.435498842	0.17047826	0.968603562	0.99999132	Bacteria.Firmicutes.Clostridia.Clostridiales.Clostridiaceae_1	CENPH
222294	ENSG00000153044	rs17271888	0.636909105	0.987406991	0.225771386	0.999275811	-0.056420009	-0.004314135	0.058978713	8.99E-05	0.118966147	0.272279875	0.048227359	0.098659522	0.263216539	0.195468267	0.654321938	0.936499244	Bacteria.Firmicutes.Clostridia.Clostridiales.Lachnospiraceae.Lachnospiraceae_NK4A136_group	CENPH
222295	ENSG00000153044	rs17271888	0.04825218	0.172321336	0.036092909	0.16012008	-0.415242739	0.516880316	0.120786048	-0.193060181	0.206273122	0.374556581	0.05643572	0.135869958	0.19559117	0.142430306	0.996566686	0.997858307	Bacteria.Proteobacteria.Gammaproteobacteria	CENPH
222296	ENSG00000153048	rs4619405	0.669442338	0.721299816	0.894234012	0.994697961	-0.075912382	0.066394548	0.009021858	-0.000491472	0.177009257	0.185318203	0.06759462	0.073675414	0.298644549	0.230117751	0.8122729	0.999631316	Bacteria.Firmicutes.Negativicutes.Selenomonadales.Acidaminococcaceae.Phascolarctobacterium	CARHSP1
222297	ENSG00000153048	rs4619405	0.51099412	0.823155375	0.768636553	0.819199903	-0.115203961	0.04161862	-0.032526425	-0.026444925	0.174306286	0.185471989	0.110113025	0.115227743	0.303783986	0.228007697	0.999672451	0.998587032	Bacteria.Firmicutes.Clostridia.Clostridiales.Ruminococcaceae.Butyricicoccus	CARHSP1
222298	ENSG00000153048	rs4619405	0.49836716	0.648602642	0.005112413	0.000672721	-0.100658413	0.071780463	0.151647991	-0.203974804	0.147836205	0.156784689	0.052326104	0.057100682	0.206362833	0.162567008	0.449913406	0.985377765	Bacteria.Proteobacteria.Betaproteobacteria.Burkholderiales.Alcaligenaceae.Sutterella	CARHSP1
222299	ENSG00000153048	rs4619405	0.557914285	0.657977893	0.919386815	0.6683635	-0.094712626	0.07594228	0.012321935	0.049665539	0.160807131	0.170752738	0.121278689	0.115406901	0.220300801	0.148650914	0.999276643	0.988728768	Bacteria.Firmicutes.Clostridia.Clostridiales.Ruminococcaceae.Ruminiclostridium_5	CARHSP1
222300	ENSG00000153048	rs4619405	0.194085194	0.461839772	0.009218684	0.058264509	-0.209985615	0.121557036	-0.192242638	0.136395362	0.160031949	0.164220333	0.071625705	0.070755669	0.121338632	0.103708166	0.126999193	0.808286051	Bacteria.Firmicutes.Clostridia.Clostridiales.Lachnospiraceae.Lachnospira	CARHSP1
222301	ENSG00000153048	rs4619405	0.359802549	0.557282676	0.44863413	0.625322216	-0.202612009	0.143721742	-0.075726381	0.053585348	0.219690255	0.24362497	0.099338403	0.109211664	0.366065057	0.323371183	0.843521732	0.895507627	Bacteria.Firmicutes.Clostridia.Clostridiales.Ruminococcaceae.Ruminiclostridium_9	CARHSP1
222302	ENSG00000153048	rs4619405	0.4093709	0.450339551	0.527652686	0.483189213	-0.182696919	0.174676561	-0.081456894	0.089298387	0.220019485	0.230009427	0.128277094	0.126623785	0.36477732	0.215803668	0.998820086	0.961415255	Bacteria.Firmicutes.Clostridia.Clostridiales.Family_XIII	CARHSP1
222303	ENSG00000153048	rs4619405	0.247467347	0.199623085	0.274167868	0.15240527	-0.250384616	0.314759736	-0.117601372	0.15218277	0.21455109	0.242905495	0.10663608	0.105093826	0.312261034	0.127691001	0.790919956	0.942166966	Bacteria.Firmicutes.Clostridia.Clostridiales.Lachnospiraceae.Lachnospiraceae_ND3007_group	CARHSP1
222304	ENSG00000153048	rs4619405	0.229096121	0.384904678	0.124020397	0.261459027	0.482987728	-0.340653032	-0.166333091	0.119133648	0.397810077	0.389407537	0.106740748	0.105167291	0.603924242	0.368287816	0.998803525	0.997226571	Bacteria.Firmicutes.Clostridia.Clostridiales.Lachnospiraceae.Eubacterium_rectale_group	CARHSP1
222305	ENSG00000153048	rs4619405	0.469455391	0.686906754	0.154189542	0.376999808	0.176566805	-0.107441141	0.144577677	-0.094855598	0.242661437	0.265375828	0.100283195	0.106635886	0.493534811	0.385886932	0.948905015	0.966332496	Bacteria.Firmicutes.Clostridia.Clostridiales.Ruminococcaceae.Ruminococcaceae_NK4A214_group	CARHSP1
222306	ENSG00000153048	rs4619405	0.544242826	0.595291307	0.085551278	0.156088924	0.119964002	-0.115243933	-0.137238942	0.118047398	0.196786876	0.215887909	0.078605914	0.082264497	0.341054609	0.200512887	0.535252711	0.903160679	Bacteria.Firmicutes.Clostridia.Clostridiales.Lachnospiraceae.Lachnoclostridium	CARHSP1
222307	ENSG00000153048	rs4619405	0.588763036	0.500918151	0.540319749	0.202476426	-0.085916674	0.116434827	0.049145778	-0.107995379	0.158130612	0.172030727	0.079836241	0.083878195	0.226364069	0.149414907	0.919213845	0.989428248	Bacteria.Proteobacteria.Gammaproteobacteria.Pasteurellales.Pasteurellaceae.Haemophilus	CARHSP1
222308	ENSG00000153048	rs4619405	0.365106701	0.506872143	0.140832798	0.317176336	-0.14853275	0.114239715	0.128588955	-0.085870544	0.162853874	0.171168406	0.086250945	0.085186216	0.171500044	0.120735514	0.998525812	0.997174658	Bacteria.Proteobacteria.Deltaproteobacteria.Desulfovibrionales.Desulfovibrionaceae	CARHSP1
222309	ENSG00000153048	rs4619405	0.021779824	0.038264729	0.024793605	0.036375036	-1.16243805	1.186210406	0.307451512	-0.316453892	0.494496364	0.560845244	0.133795721	0.148090591	0.411874833	0.236433272	0.999330493	0.963429703	Bacteria.Proteobacteria	CARHSP1
222310	ENSG00000153048	rs4619405	0.551518702	0.627730198	0.450775067	0.79711064	-0.096181357	0.083514455	0.061887713	-0.022279067	0.160676628	0.171404481	0.081570838	0.08630448	0.211253811	0.167618956	0.987817466	0.997201293	Bacteria.Firmicutes.Clostridia.Clostridiales.Lachnospiraceae.Coprococcus_1	CARHSP1
222311	ENSG00000153048	rs4619405	0.848527434	0.397619489	0.927316133	0.42741206	-0.049251403	0.203474274	0.010393035	0.082375683	0.25683781	0.238960612	0.113490148	0.103145931	0.62565752	0.270564014	0.999697332	0.890821271	Bacteria.Firmicutes.Clostridia.Clostridiales.Ruminococcaceae.Ruminococcaceae_UCG_013	CARHSP1
222312	ENSG00000153048	rs4619405	0.667023009	0.780173024	0.809977559	0.430564486	-0.072638254	0.049333453	-0.017552442	0.055076813	0.168064412	0.176031522	0.072700309	0.069438833	0.235322745	0.181053888	0.996960949	0.890158219	Bacteria.Bacteroidetes.Bacteroidia.Bacteroidales.Rikenellaceae	CARHSP1
222313	ENSG00000153048	rs4619405	0.591278832	0.984216606	0.212886408	0.688718586	0.120662169	0.004498307	0.107621441	-0.035638543	0.223591224	0.226511076	0.085548534	0.088567557	0.492238286	0.422824674	0.981084248	0.998600531	Bacteria.Firmicutes.Clostridia.Clostridiales.Ruminococcaceae.Ruminiclostridium_6	CARHSP1
222314	ENSG00000153048	rs4619405	0.581365317	0.657288286	0.026833658	0.083752155	-0.085713495	0.073548614	0.178416112	-0.142114572	0.154670513	0.165014748	0.078760491	0.080918297	0.251644079	0.171686781	0.995339941	0.948436509	Bacteria.Proteobacteria.Deltaproteobacteria.Desulfovibrionales.Desulfovibrionaceae.Bilophila	CARHSP1
222315	ENSG00000153048	rs4619405	0.062957672	0.455125003	0.039745435	0.377606925	1.232150161	-0.648369117	-0.231594412	0.127051516	0.651269775	0.862883417	0.110358542	0.143013255	0.997454612	0.849792241	0.997650199	0.999159905	Bacteria.Firmicutes.Clostridia.Clostridiales	CARHSP1
222316	ENSG00000153048	rs4619405	0.908137121	0.865029055	0.511290625	0.734874719	-0.0215446	0.035215864	-0.072640762	0.044277497	0.185987125	0.206363089	0.109984593	0.130188041	0.497481926	0.270804548	0.976314705	0.989769364	Bacteria.Firmicutes.Bacilli.Lactobacillales.Streptococcaceae.Streptococcus	CARHSP1
222317	ENSG00000153048	rs4619405	0.838492549	0.581623053	0.54439232	0.382632892	0.054856843	-0.18336425	0.054686074	-0.094310276	0.268064604	0.331108211	0.089739507	0.10729125	0.57194255	0.318166293	0.997594253	0.968019235	Bacteria.Firmicutes.Erysipelotrichia.Erysipelotrichales.Erysipelotrichaceae.Faecalitalea	CARHSP1
222318	ENSG00000153048	rs4619405	0.387584458	0.718095722	0.471251637	0.839193964	-0.191318347	0.098639034	-0.054228112	0.018905548	0.219944595	0.272048409	0.074830871	0.092792965	0.344820016	0.351752476	0.997329664	0.92426646	Bacteria.Firmicutes.Negativicutes.Selenomonadales.Veillonellaceae.Megasphaera	CARHSP1
222319	ENSG00000153048	rs4619405	0.692833526	0.862477464	0.225143301	0.739292447	0.086398518	0.042559539	-0.128267399	0.035290467	0.21775222	0.244723016	0.104741741	0.105591756	0.418170987	0.410978044	0.792917082	0.862626287	Bacteria.Firmicutes.Erysipelotrichia.Erysipelotrichales.Erysipelotrichaceae	CARHSP1
222320	ENSG00000153048	rs4619405	0.221170656	0.230860692	0.080063067	0.054351958	-0.208765594	0.222429132	-0.148873461	0.20047087	0.16900191	0.183905352	0.083725741	0.102310091	0.154833578	0.066161039	0.39506139	0.668925758	Bacteria.Firmicutes.Clostridia.Clostridiales.Peptostreptococcaceae	CARHSP1
222321	ENSG00000153048	rs4619405	0.370864995	0.678584133	0.458266671	0.820524502	-0.215603659	0.108591008	-0.066892277	0.021444748	0.239268747	0.260867085	0.089649852	0.09414261	0.338139283	0.282159078	0.768492948	0.996502544	Bacteria.Firmicutes.Clostridia.Clostridiales.Family_XI	CARHSP1
222322	ENSG00000153048	rs4619405	0.832786064	0.930905754	0.851135724	0.831884036	-0.051922522	0.023279801	0.014749496	-0.018735236	0.244940843	0.267454941	0.07828056	0.087900645	0.511487868	0.394970376	0.996664269	0.952862116	Bacteria.Proteobacteria.Gammaproteobacteria.Enterobacteriales.Enterobacteriaceae.Citrobacter	CARHSP1
222323	ENSG00000153048	rs4619405	0.510187931	0.074241596	0.994257696	0.0451202	-0.109893519	0.354862073	-0.000429666	0.129508301	0.165953648	0.195588142	0.059471797	0.063393993	0.299006546	0.050821893	0.998411348	0.998439902	Bacteria.Verrucomicrobia.Verrucomicrobiae.Verrucomicrobiales.Verrucomicrobiaceae.Akkermansia	CARHSP1
222324	ENSG00000153048	rs4619405	0.522737712	0.776493264	0.087152296	0.249321872	0.128221241	-0.057810734	0.136609391	-0.08739931	0.199532079	0.202791507	0.07865393	0.07518846	0.382497368	0.334311665	0.682332918	0.97362172	Bacteria.Firmicutes.Clostridia.Clostridiales.Ruminococcaceae.Ruminococcus_2	CARHSP1
222325	ENSG00000153048	rs4619405	0.5209648	0.578926417	0.392746932	0.318742828	-0.103468349	0.096478699	-0.054068377	0.063649128	0.160326277	0.17297628	0.062843088	0.063348196	0.223065627	0.146981403	0.739536401	0.810982682	Bacteria.Firmicutes.Negativicutes.Selenomonadales.Veillonellaceae.Dialister	CARHSP1
222326	ENSG00000153048	rs4619405	0.244888616	0.536321442	0.313708096	0.730886821	-0.318144233	0.155741834	-0.107718225	0.035059527	0.271113589	0.250514419	0.106090735	0.101495424	0.355242583	0.31850313	0.998891856	0.999590371	Bacteria.Firmicutes.Bacilli.Bacillales.Staphylococcaceae.Staphylococcus	CARHSP1
222327	ENSG00000153048	rs4619405	0.228314886	0.375615286	0.035556667	0.160368471	0.289231378	-0.234976816	-0.228320527	0.166463356	0.237819727	0.263389203	0.106360502	0.117222615	0.212454026	0.18664305	0.810648223	0.83309498	Bacteria.Firmicutes.Clostridia.Clostridiales.Lachnospiraceae.Blautia	CARHSP1
222328	ENSG00000153048	rs4619405	0.123684384	0.147376295	0.014529719	0.036241686	0.372289762	-0.44092995	0.277005955	-0.282075457	0.238691627	0.300700407	0.110311072	0.13190507	0.251995686	0.129201494	0.99991226	0.908539609	Bacteria.Actinobacteria.Coriobacteriia.Coriobacteriales.Coriobacteriaceae.Collinsella	CARHSP1
222329	ENSG00000153048	rs4619405	0.570447526	0.661748235	0.829026901	0.844418016	-0.107736006	0.082888694	-0.018824027	0.016993805	0.188914608	0.18859247	0.086818262	0.08624936	0.303259747	0.231885487	0.950140089	0.998819627	Bacteria.Firmicutes.Clostridia.Clostridiales.Ruminococcaceae.Ruminococcaceae_UCG_003	CARHSP1
222330	ENSG00000153048	rs4619405	0.41835643	0.648087359	0.542766337	0.993899042	-0.15658044	0.087545914	-0.044611067	0.000522661	0.192251021	0.190919281	0.072910872	0.068090642	0.259808297	0.180603066	0.939690067	0.984824535	Bacteria.Firmicutes.Erysipelotrichia.Erysipelotrichales.Erysipelotrichaceae.Erysipelatoclostridium	CARHSP1
222331	ENSG00000153048	rs4619405	0.27543072	0.500394847	0.25370443	0.622728166	-0.227690954	0.157498853	-0.103924823	0.052724638	0.207009754	0.232417082	0.090243974	0.106655237	0.197367596	0.171766604	0.945687051	0.866774619	Bacteria.Firmicutes.Bacilli.Lactobacillales.Carnobacteriaceae.Granulicatella	CARHSP1
222332	ENSG00000153048	rs4619405	0.686368016	0.863691625	0.52872503	0.44626103	-0.066248889	0.030707497	0.06049246	-0.07651991	0.163335226	0.178161133	0.095511357	0.099853937	0.298000193	0.192257031	0.887829699	0.98064907	Bacteria.Actinobacteria.Actinobacteria.Bifidobacteriales.Bifidobacteriaceae.Bifidobacterium	CARHSP1
222333	ENSG00000153048	rs4619405	0.340030545	0.436896004	0.199031031	0.242354617	-0.164003164	0.147141493	0.085656761	-0.087564049	0.170629333	0.18809535	0.066014649	0.074215397	0.267620003	0.178609543	0.997282517	0.999171204	Bacteria.Proteobacteria.Gammaproteobacteria.Enterobacteriales.Enterobacteriaceae	CARHSP1
222334	ENSG00000153048	rs4619405	0.93307047	0.967734281	0.364435152	0.330955551	-0.014893223	-0.007531946	0.088107321	-0.093950729	0.176651993	0.185487408	0.09646635	0.095915205	0.347283995	0.227784831	0.88760533	0.997132292	Bacteria.Firmicutes.Bacilli.Bacillales	CARHSP1
222335	ENSG00000153048	rs4619405	0.921385166	0.594965164	0.179758597	0.885898219	0.016947531	0.104114275	0.103874077	-0.012572997	0.171060918	0.194865506	0.076597452	0.087275659	0.501518217	0.234604486	0.450033536	0.997635361	Bacteria.Firmicutes.Clostridia.Clostridiales.Christensenellaceae	CARHSP1
222336	ENSG00000153048	rs4619405	0.932757802	0.476317605	0.535551041	0.15420557	0.018067069	-0.164686897	-0.055406676	0.129659713	0.213298859	0.229884908	0.088954226	0.089939225	0.513514937	0.199749856	0.924496571	0.997216401	Bacteria.Firmicutes.Clostridia.Clostridiales.Ruminococcaceae.Subdoligranulum	CARHSP1
222337	ENSG00000153048	rs4619405	0.630720026	0.694191886	0.47515696	0.5574018	0.22165082	-0.174865888	-0.063935153	0.051401322	0.458906277	0.442783527	0.089011124	0.087157592	0.909285122	0.673696154	0.999973618	0.989705988	Bacteria.Bacteroidetes.Bacteroidia.Bacteroidales.Bacteroidaceae.Bacteroides	CARHSP1
222338	ENSG00000153048	rs4619405	0.920248588	0.595347954	0.181425543	0.888779147	0.017211445	0.104090133	0.10353563	-0.012264349	0.171240617	0.195023435	0.076644475	0.087353714	0.503413852	0.239043222	0.450259846	0.993166893	Bacteria.Firmicutes.Clostridia.Clostridiales.Christensenellaceae.Christensenellaceae_R_7_group	CARHSP1
222339	ENSG00000153048	rs4619405	0.479298392	0.477540041	0.644640435	0.54186309	-0.158093362	0.188747016	-0.043141855	0.06451971	0.222186216	0.264204971	0.09310269	0.105212617	0.489950246	0.281863338	0.998832683	0.981449155	Bacteria.Firmicutes.Clostridia.Clostridiales.Ruminococcaceae.Eubacterium_coprostanoligenes_group	CARHSP1
222340	ENSG00000153048	rs4619405	0.063512173	0.17209193	0.016702278	0.088139017	-0.359122033	0.293311247	0.173761573	-0.134679444	0.190228711	0.212432295	0.070730383	0.077790047	0.088272434	0.085082734	0.42379015	0.919733129	Bacteria.Proteobacteria.Betaproteobacteria.Burkholderiales	CARHSP1
222341	ENSG00000153048	rs4619405	0.71753073	0.88117906	0.89176404	0.727654586	-0.07589427	0.030452391	0.01105401	-0.027738059	0.208880093	0.202929789	0.080918601	0.079307508	0.468562025	0.384043842	0.776956107	0.998431627	Bacteria.Firmicutes.Clostridia.Clostridiales.Ruminococcaceae.Ruminococcus_1	CARHSP1
222342	ENSG00000153048	rs4619405	0.854578498	0.576992146	0.687539645	0.708336036	-0.035281615	0.115688868	0.02896938	0.030520755	0.191737528	0.206363214	0.071706571	0.081229075	0.530581183	0.236340142	0.996596763	0.999791394	Bacteria.Firmicutes.Clostridia.Clostridiales.Ruminococcaceae.Ruminococcaceae_UCG_005	CARHSP1
222343	ENSG00000153048	rs4619405	0.820113914	0.976833164	0.378346047	0.693677945	0.049911958	0.006601738	-0.076754081	0.036822257	0.218604876	0.22646386	0.086531661	0.093073864	0.53565625	0.35416181	0.766025287	0.902660525	Bacteria.Firmicutes.Negativicutes.Selenomonadales.Veillonellaceae	CARHSP1
222344	ENSG00000153048	rs4619405	0.747962732	0.436709472	0.958431766	0.481846152	-0.103293535	0.259187075	0.003655837	-0.051779704	0.320097489	0.331191172	0.069870493	0.073197131	0.636538624	0.362809894	0.993868263	0.908864454	Bacteria.Firmicutes.Clostridia.Clostridiales.Ruminococcaceae.Faecalibacterium	CARHSP1
222345	ENSG00000153048	rs4619405	0.981104372	0.816305748	0.54046707	0.400615278	-0.00513129	-0.051509911	0.047986031	-0.069402756	0.215820869	0.22084234	0.0779807	0.082029138	0.599169271	0.311162799	0.999985325	0.999758873	Bacteria.Firmicutes.Clostridia.Clostridiales.Ruminococcaceae.Ruminococcaceae_UCG_014	CARHSP1
222346	ENSG00000153048	rs4619405	0.562888705	0.946043502	0.071075698	0.653814341	0.112550166	0.014771705	-0.133413203	0.036471292	0.193538508	0.217429026	0.072703108	0.080948663	0.389465852	0.335632231	0.270120826	0.967612486	Bacteria.Firmicutes.Clostridia.Clostridiales.Lachnospiraceae.Anaerostipes	CARHSP1
222347	ENSG00000153048	rs4619405	0.252365696	0.273894641	0.292423474	0.271327449	-0.309629617	0.306399991	0.102080787	-0.109283773	0.268104338	0.277671259	0.096173085	0.098503384	0.400801246	0.187274821	0.996566686	0.997858307	Bacteria.Proteobacteria.Gammaproteobacteria	CARHSP1
222348	ENSG00000153048	rs4619405	0.978544784	0.876132996	0.459873428	0.776636707	0.005332093	0.034749665	-0.080515463	0.037490666	0.197506324	0.222058869	0.108296199	0.131598528	0.540822687	0.294159933	0.975513775	0.975114706	Bacteria.Firmicutes.Bacilli.Lactobacillales	CARHSP1
222349	ENSG00000153048	rs4619405	0.675313875	0.701036921	0.372135564	0.464406497	0.116610483	-0.109919585	0.086818565	-0.075261886	0.277138527	0.285046007	0.09660582	0.10226443	0.53637975	0.370882756	0.997947728	0.9977362	Bacteria.Actinobacteria.Actinobacteria.Micrococcales	CARHSP1
222350	ENSG00000153048	rs4619405	0.111885627	0.056593223	0.139829163	0.04733971	-0.357981052	0.683158171	-0.111346755	0.226515522	0.222122044	0.351956942	0.074493845	0.112048241	0.223577076	0.076619469	0.998896274	0.98418264	Bacteria.Proteobacteria.Deltaproteobacteria.Desulfovibrionales.Desulfovibrionaceae.Desulfovibrio	CARHSP1
222351	ENSG00000153048	rs4619405	0.71974095	0.872350384	0.267858507	0.203361462	-0.057749393	0.027745682	0.073744452	-0.094074551	0.160251513	0.172003325	0.065985605	0.073211243	0.273002105	0.209814448	0.839279856	0.78715134	Bacteria.Fusobacteria.Fusobacteriia.Fusobacteriales.Fusobacteriaceae.Fusobacterium	CARHSP1
222352	ENSG00000153048	rs4619405	0.867239562	0.827550406	0.362175016	0.870259922	0.033708747	0.045738371	0.075110782	-0.014487391	0.200852757	0.209114599	0.081847865	0.088351414	0.447546008	0.325401819	0.720853205	0.940986664	Bacteria.Bacteroidetes.Bacteroidia.Bacteroidales.Porphyromonadaceae.Odoribacter	CARHSP1
222353	ENSG00000153048	rs4619405	0.889568677	0.719250492	0.27951271	0.232650322	0.025968135	-0.074372042	-0.09383151	0.116368284	0.186291115	0.206001683	0.086043338	0.096587523	0.314704025	0.194859382	0.999694213	0.863959089	Bacteria.Firmicutes.Clostridia.Clostridiales.Lachnospiraceaencultured	CARHSP1
222354	ENSG00000153048	rs4619405	0.200665984	0.269735259	0.063540581	0.12121203	0.375312857	-0.343437321	0.201954359	-0.177254042	0.29031612	0.308521955	0.106988008	0.112882529	0.422550928	0.30998191	0.647283466	0.91130874	Bacteria.Firmicutes.Clostridia.Clostridiales.Ruminococcaceae.Anaerotruncus	CARHSP1
222355	ENSG00000153048	rs4619405	0.405957068	0.369980269	0.053617456	0.083342343	0.169721857	-0.207022948	0.264833716	-0.268221236	0.202903308	0.22931917	0.134732911	0.152514699	0.2874588	0.134712767	0.999005033	0.870684181	Bacteria.Actinobacteria.Coriobacteriia.Coriobacteriales	CARHSP1
222356	ENSG00000153048	rs4619405	0.132420933	0.233353985	0.053763763	0.140089363	-0.284793898	0.248673544	0.139216105	-0.11362191	0.186902762	0.206717478	0.070870105	0.076066762	0.119483962	0.099928412	0.552700277	0.878187094	Bacteria.Proteobacteria.Betaproteobacteria.Burkholderiales.Alcaligenaceae	CARHSP1
222357	ENSG00000153048	rs4619405	0.70120183	0.58278762	0.496425686	0.729289221	-0.061500623	0.094447377	-0.049981633	-0.030122989	0.159577415	0.171075867	0.07307582	0.086668436	0.341678831	0.148244948	0.977260763	0.980185025	Bacteria.Firmicutes.Negativicutes.Selenomonadales.Veillonellaceae.Veillonella	CARHSP1
222358	ENSG00000153048	rs4619405	0.44582382	0.414168719	0.597701722	0.388977878	-0.144484048	0.170767725	-0.043225928	0.079710584	0.188361118	0.207785415	0.081510149	0.091908465	0.281646451	0.149724875	0.933133052	0.902455491	Bacteria.Proteobacteria.Gammaproteobacteria.Pseudomonadales.Pseudomonadaceae.Pseudomonas	CARHSP1
222359	ENSG00000153048	rs4619405	0.430312671	0.512429804	0.281776519	0.284762099	-0.131652371	0.118205079	0.073772528	-0.078358611	0.165891427	0.179458364	0.067971306	0.072649905	0.26760997	0.155874224	0.999492402	0.999741582	Bacteria.Proteobacteria.Gammaproteobacteria.Enterobacteriales.Enterobacteriaceae.Escherichia_Shigella	CARHSP1
222360	ENSG00000153048	rs4619405	0.592169379	0.536999336	0.942528204	0.434787165	-0.090158437	0.110909271	0.004703945	0.05153203	0.167469571	0.178698214	0.064996872	0.065571506	0.250674222	0.149702673	0.922225994	0.864653458	Bacteria.Proteobacteria.Betaproteobacteria.Burkholderiales.Alcaligenaceae.Parasutterella	CARHSP1
222361	ENSG00000153048	rs4619405	0.12379281	0.188378782	0.127110924	0.170051329	-0.395040451	0.327812113	-0.134671119	0.10954793	0.253352581	0.246595371	0.087144662	0.078957825	0.184606834	0.118540718	0.7770984	0.940377436	Bacteria.Firmicutes.Erysipelotrichia.Erysipelotrichales.Erysipelotrichaceae.Clostridium_innocuum_group	CARHSP1
222362	ENSG00000153048	rs4619405	0.690916263	0.862366306	0.224426202	0.739249515	0.087046608	0.042658843	-0.128424927	0.035311292	0.217949723	0.245093884	0.104706434	0.105635997	0.419978422	0.416510444	0.803329092	0.866226728	Bacteria.Firmicutes.Erysipelotrichia.Erysipelotrichales	CARHSP1
222363	ENSG00000153048	rs4619405	0.932421876	0.874820579	0.491765758	0.722761404	-0.015960628	0.032655252	-0.076152365	0.046341692	0.187491371	0.206468928	0.110139572	0.130059553	0.528626251	0.273903464	0.988415778	0.993308085	Bacteria.Firmicutes.Bacilli.Lactobacillales.Streptococcaceae	CARHSP1
222364	ENSG00000153048	rs4619405	0.494675562	0.482788703	0.373419178	0.402006639	0.362054207	-0.470280543	-0.088813866	0.104717981	0.527190193	0.666238488	0.099093421	0.124137507	0.958015446	0.618239881	0.997187614	0.93667398	Bacteria.Bacteroidetes.Bacteroidia.Bacteroidales	CARHSP1
222365	ENSG00000153048	rs4619405	0.732466891	0.619007311	0.866510232	0.715825899	-0.063668019	0.097427746	-0.019926324	-0.049900697	0.185448886	0.194991195	0.118075593	0.136477419	0.33996496	0.184761379	0.889451385	0.958212988	Bacteria.Actinobacteria	CARHSP1
222366	ENSG00000153048	rs4619405	0.678517266	0.66778888	0.810979854	0.879064135	-0.072971498	0.08150922	0.021354167	0.014147345	0.175260022	0.189052562	0.088924972	0.092614182	0.246447767	0.136757662	0.990263512	0.942421813	Bacteria.Proteobacteria.Gammaproteobacteria.Pseudomonadales	CARHSP1
222367	ENSG00000153048	rs4619405	0.200574601	0.414511203	0.034236308	0.106525211	0.311072668	-0.184491969	-0.171698999	0.113647312	0.240574887	0.224650321	0.07938533	0.069436635	0.316662017	0.235865981	0.9994853	0.999502343	Bacteria.Firmicutes.Clostridia.Clostridiales.Lachnospiraceae.Ruminococcus_gnavus_group	CARHSP1
222368	ENSG00000153048	rs4619405	0.914217243	0.874684644	0.126633235	0.158493946	0.018585978	-0.028518965	-0.142829755	0.13226274	0.171868552	0.180119219	0.092305792	0.092714777	0.301238905	0.210162048	0.997117901	0.9453081	Bacteria.Firmicutes.Clostridia.Clostridiales.Lachnospiraceae.Eubacterium_hallii_group	CARHSP1
222369	ENSG00000153048	rs4619405	0.820061955	0.912688142	0.205128672	0.228198996	-0.037351775	0.019061474	0.087712621	-0.094977842	0.163545584	0.173166255	0.068530697	0.078075605	0.291099029	0.221042635	0.99935717	0.949725174	Bacteria.Firmicutes.Erysipelotrichia.Erysipelotrichales.Erysipelotrichaceae.Erysipelotrichaceae_UCG_003	CARHSP1
222370	ENSG00000153048	rs4619405	0.902776285	0.872701029	0.779468185	0.898845724	-0.030971615	0.040059479	0.025248338	-0.011982477	0.252555785	0.249030132	0.08979534	0.093893724	0.611485696	0.409271762	0.961285176	0.997513341	Bacteria.Firmicutes.Clostridia.Clostridiales.Lachnospiraceae.Eubacterium_xylanophilum_group	CARHSP1
222371	ENSG00000153048	rs4619405	0.031557296	0.014457893	0.001450788	0.000347391	0.511476703	-0.575409967	0.248882742	-0.299037607	0.232758569	0.228968078	0.074823035	0.079187572	0.091349628	0.020960056	0.999858829	0.564068612	Bacteria.Proteobacteria.Betaproteobacteria.Neisseriales.Neisseriaceae.Eikenella	CARHSP1
222372	ENSG00000153048	rs4619405	0.562963685	0.549417459	0.729520206	0.545316604	-0.13057937	0.12278465	-0.025040113	0.041394824	0.22458432	0.204037601	0.072108326	0.068085379	0.353344993	0.275294649	0.756393469	0.898653964	Bacteria.Firmicutes.Clostridia.Clostridiales.Lachnospiraceae.Lachnospiraceae_UCG_010	CARHSP1
222373	ENSG00000153048	rs4619405	0.247483399	0.163386503	0.022193047	0.018762676	0.237430879	-0.32973615	0.300626913	-0.342288093	0.203458193	0.233900282	0.128301066	0.141991707	0.217237901	0.075614571	0.999739884	0.859864217	Bacteria.Actinobacteria.Coriobacteriia.Coriobacteriales.Coriobacteriaceae	CARHSP1
222374	ENSG00000153048	rs4619405	0.742889833	0.709270177	0.267448565	0.344760929	0.069737529	-0.086205569	0.096729893	-0.08938358	0.211691428	0.230204042	0.086477855	0.093917207	0.352643284	0.239759257	0.979221309	0.998719086	Bacteria.Firmicutes.Bacilli.Bacillales.Family_XI.Gemella	CARHSP1
222375	ENSG00000153048	rs4619405	0.668423689	0.78147929	0.802600104	0.42686497	-0.072231922	0.048999512	-0.018317742	0.0556429	0.167876441	0.175913228	0.07297687	0.069589917	0.236852935	0.184545489	0.999305472	0.876400804	Bacteria.Bacteroidetes.Bacteroidia.Bacteroidales.Rikenellaceae.Alistipes	CARHSP1
222376	ENSG00000153048	rs4619405	0.932830844	0.89314779	0.573309309	0.869052583	0.020846453	0.035922689	0.066164516	-0.021199751	0.246380399	0.266391509	0.116888232	0.128083783	0.616963852	0.385439079	0.99792254	0.986607256	Bacteria.Firmicutes.Clostridia.Clostridiales.Family_XIII.Family_XIII_AD3011_group	CARHSP1
222377	ENSG00000153048	rs4619405	0.69731603	0.69381573	0.884858038	0.602160531	-0.066540435	0.068995051	-0.016116842	-0.057181756	0.170322322	0.174478265	0.110857488	0.109155528	0.254506566	0.174814583	0.826733287	0.9138367	Bacteria.Actinobacteria.Actinobacteria	CARHSP1
222378	ENSG00000153048	rs4619405	0.632093514	0.788218211	0.916756266	0.806271579	-0.080843811	0.049383716	0.010222902	-0.024048947	0.168055576	0.183081979	0.097428022	0.097664242	0.282383207	0.197184792	0.998043854	0.98261409	Bacteria.Firmicutes.Clostridia.Clostridiales.Ruminococcaceaencultured	CARHSP1
222379	ENSG00000153048	rs4619405	0.88962988	0.258533849	0.374436962	0.077464015	0.029230775	-0.291757796	0.070340124	-0.171359191	0.209813806	0.255962716	0.078649864	0.095517917	0.534507612	0.201095534	0.999878354	0.935158928	Bacteria.Bacteroidetes.Bacteroidia.Bacteroidales.Porphyromonadaceae.Barnesiella	CARHSP1
222380	ENSG00000153048	rs4619405	0.355668841	0.503079439	0.131930782	0.316030821	-0.151546268	0.115141426	0.132060037	-0.085978295	0.162904096	0.170984847	0.08655583	0.085089886	0.16842973	0.12738583	0.997604342	0.996621608	Bacteria.Proteobacteria.Deltaproteobacteria	CARHSP1
222381	ENSG00000153048	rs4619405	0.460471725	0.728494806	0.526934326	0.912908994	-0.13616235	0.073651311	-0.05047164	0.010466789	0.18338871	0.211260037	0.079343435	0.095328926	0.269169215	0.14533142	0.580664528	0.995873021	Bacteria.Firmicutes.Clostridia.Clostridiales.Peptostreptococcaceae.Intestinibacter	CARHSP1
222382	ENSG00000153048	rs4619405	0.548453296	0.421240921	0.833316461	0.495397976	-0.144543221	0.245569437	-0.015692514	0.064225931	0.239614477	0.303398692	0.074267501	0.093677243	0.401214246	0.212615935	0.876624122	0.941770524	Bacteria.Bacteroidetes.Bacteroidia.Bacteroidales.Prevotellaceae.Prevotella_9	CARHSP1
222383	ENSG00000153048	rs4619405	0.672442021	0.852450572	0.540215827	0.446237443	-0.069089641	0.033098405	0.059677724	-0.077002759	0.162670296	0.177248661	0.096920217	0.100478789	0.283591053	0.207284108	0.944382312	0.99223971	Bacteria.Actinobacteria.Actinobacteria.Bifidobacteriales.Bifidobacteriaceae	CARHSP1
222384	ENSG00000153048	rs4619405	0.470497085	0.583346524	0.441734721	0.996991076	-0.117614687	0.094374301	0.049061258	0.000257715	0.162022825	0.171197899	0.06338633	0.068076385	0.214368895	0.127690534	0.734433988	0.935625139	Bacteria.Firmicutes.Clostridia.Clostridiales.Lachnospiraceae.Lachnospiraceae_NK4A136_group	CARHSP1
222385	ENSG00000153048	rs4619405	0.536058072	0.750843949	0.686722314	0.959977322	-0.159268878	0.085934329	-0.034688054	0.004373672	0.256021785	0.269492427	0.085624938	0.086820719	0.377010667	0.27186149	0.99714486	0.996602117	Bacteria.Firmicutes.Clostridia.Clostridiales.Clostridiaceae_1.Clostridium_sensu_stricto_1	CARHSP1
222386	ENSG00000153048	rs4619405	0.334626505	0.623804016	0.278369113	0.602431103	-0.172169768	0.103251332	-0.089284501	0.050934203	0.177119296	0.209513363	0.081677433	0.097302089	0.24272864	0.196345195	0.755837052	0.983117345	Bacteria.Firmicutes.Clostridia.Clostridiales.Lachnospiraceae.Eubacterium_eligens_group	CARHSP1
222387	ENSG00000153048	rs4619405	0.768151563	0.919771776	0.950734377	0.70495751	-0.085975253	-0.032538266	0.007079323	0.046738157	0.290428357	0.321800063	0.114139215	0.122895869	0.47127789	0.394519443	0.99759175	0.986746924	Bacteria.Firmicutes.Clostridia.Clostridiales.Lachnospiraceae.Lachnospiraceae_UCG_008	CARHSP1
222388	ENSG00000153048	rs4619405	0.047065307	0.457687868	0.030008005	0.382310516	1.379636929	-0.67919245	-0.251113415	0.130105244	0.681578814	0.90908601	0.113182465	0.147912251	0.999435429	0.979753451	0.999968393	0.999515331	Bacteria.Firmicutes	CARHSP1
222389	ENSG00000153048	rs4619405	0.246523876	0.599423029	0.163082983	0.500425056	0.619662129	-0.326963215	-0.15182518	0.083896772	0.529909897	0.619462209	0.107619273	0.123813109	0.84249808	0.704987175	0.999135888	0.996172726	Bacteria.Firmicutes.Clostridia.Clostridiales.Ruminococcaceae	CARHSP1
222390	ENSG00000153048	rs4619405	0.402038376	0.648999703	0.451568431	0.831804822	-0.173919701	0.106315153	-0.071307833	0.023299284	0.206186385	0.232498318	0.094152604	0.109261637	0.251595226	0.201654447	0.991744893	0.894057871	Bacteria.Firmicutes.Bacilli.Lactobacillales.Carnobacteriaceae	CARHSP1
222391	ENSG00000153048	rs4619405	0.823530287	0.838704686	0.266732381	0.467578922	0.045913018	-0.049722453	0.083097255	-0.06211156	0.205052002	0.24329891	0.07417788	0.085001051	0.303336636	0.212276452	0.955858825	0.966245262	Bacteria.Firmicutes.Clostridia.Clostridiales.Lachnospiraceae.Tyzzerella	CARHSP1
222392	ENSG00000153048	rs4619405	0.596195809	0.65900143	0.624026752	0.32713436	-0.085345435	0.075398675	-0.034982119	0.067605626	0.16027327	0.170074677	0.071029955	0.068472091	0.242590129	0.171666846	0.922176117	0.915086746	Bacteria.Firmicutes.Clostridia.Clostridiales.Ruminococcaceae.Ruminococcaceae_UCG_002	CARHSP1
222393	ENSG00000153048	rs4619405	0.702238961	0.855117568	0.273835749	0.209814751	-0.061411804	0.031469446	0.073259537	-0.092807761	0.159930641	0.171663993	0.066382339	0.073272549	0.263906798	0.210494451	0.828877047	0.789614158	Bacteria.Fusobacteria.Fusobacteriia.Fusobacteriales	CARHSP1
222394	ENSG00000153048	rs4619405	0.202593312	0.136144015	0.00035027	0.001585586	0.213370594	-0.290265838	-0.22666451	0.225460022	0.16576481	0.192356146	0.060062545	0.068379546	0.15373344	0.063428302	0.246462027	0.489957299	Bacteria.Firmicutes.Clostridia.Clostridiales.Lachnospiraceae.Roseburia	CARHSP1
222395	ENSG00000153048	rs4619405	0.05124944	0.127129317	0.017711293	0.062880853	-0.396779921	0.349082763	0.179883023	-0.154803354	0.199784716	0.225899941	0.073918831	0.081798905	0.091272683	0.073192872	0.488466974	0.834877522	Bacteria.Proteobacteria.Betaproteobacteria	CARHSP1
222396	ENSG00000153048	rs4619405	0.663071719	0.840519598	0.894584634	0.485256277	-0.075705133	0.036642518	0.009385045	-0.053528209	0.172970517	0.181366297	0.070551018	0.076263447	0.239209335	0.219322184	0.968802863	0.995347009	Bacteria.Bacteroidetes.Bacteroidia.Bacteroidales.Prevotellaceae	CARHSP1
222397	ENSG00000153048	rs4619405	0.35115658	0.2948659	0.022596607	0.018163214	0.177334336	-0.209524051	-0.236755943	0.251309786	0.188834535	0.19840816	0.101358793	0.10369567	0.183310925	0.103607348	0.920183094	0.745361004	Bacteria.Firmicutes.Clostridia.Clostridiales.Lachnospiraceae.Fusicatenibacter	CARHSP1
222398	ENSG00000153048	rs4619405	0.566500162	0.645191988	0.162124932	0.19014301	-0.091267886	0.078109443	0.095222575	-0.092993098	0.158408583	0.168846706	0.067341246	0.070236909	0.205324137	0.177142123	0.998277807	0.999325446	Bacteria.Bacteroidetes.Bacteroidia.Bacteroidales.Porphyromonadaceae.Parabacteroides	CARHSP1
222399	ENSG00000153048	rs4619405	0.543464889	0.581163026	0.629125997	0.215057288	-0.09668437	0.093841116	-0.048491983	0.116599242	0.158292506	0.169246034	0.099930626	0.093130572	0.22563277	0.164916843	0.999670759	0.996530704	Bacteria.Firmicutes.Clostridia.Clostridiales.Ruminococcaceae.Flavonifractor	CARHSP1
222400	ENSG00000153048	rs4619405	0.39103006	0.461545386	0.28645727	0.342548593	-0.145125261	0.142335063	0.072512726	-0.072611778	0.16806356	0.19216403	0.067468989	0.075943318	0.199443081	0.113046403	0.947501103	0.97562022	Bacteria.Bacteroidetes.Bacteroidia.Bacteroidales.Porphyromonadaceae	CARHSP1
222401	ENSG00000153048	rs4619405	0.478940672	0.591470712	0.523787908	0.585720051	-0.120554785	0.095829285	-0.040913565	0.040593077	0.169290715	0.177667128	0.063829496	0.074104877	0.26228429	0.172304409	0.899948514	0.9860779	Bacteria.Firmicutes.Negativicutes.Selenomonadales.Acidaminococcaceae	CARHSP1
222402	ENSG00000153048	rs4619405	0.957183122	0.824173263	0.668269016	0.936997377	-0.012295636	0.055318637	-0.049236018	0.010343182	0.228135208	0.24797732	0.114374128	0.130347506	0.567264842	0.335707815	0.963313398	0.933837527	Bacteria.Firmicutes.Bacilli	CARHSP1
222403	ENSG00000153048	rs4619405	0.452535426	0.534635921	0.238334577	0.347598287	0.240667997	-0.206511424	-0.137599029	0.118264423	0.318453595	0.330805151	0.115619436	0.125001195	0.588047605	0.431183256	0.842628493	0.859949277	Bacteria.Firmicutes.Negativicutes.Selenomonadales	CARHSP1
222404	ENSG00000153048	rs4619405	0.270749953	0.460825772	0.29532396	0.550237666	-0.263403046	0.188689756	-0.084314219	0.049549892	0.237130803	0.254336234	0.079917509	0.082509514	0.241659578	0.170243068	0.968603562	0.99999132	Bacteria.Firmicutes.Clostridia.Clostridiales.Clostridiaceae_1	CARHSP1
222405	ENSG00000153048	rs4619405	0.768226182	0.894581465	0.948471122	0.756108553	-0.077335512	0.031343502	0.004880347	-0.020592366	0.261329557	0.235614132	0.075224713	0.066020582	0.47453782	0.316965572	0.893923282	0.998607976	Bacteria.Firmicutes.Clostridia.Clostridiales.Lachnospiraceae.Tyzzerella_4	CARHSP1
222406	ENSG00000153048	rs4619405	0.060014867	0.347502238	0.035169355	0.268027215	1.119979761	-0.669762746	-0.241445628	0.147768774	0.585128172	0.707772888	0.112229291	0.132268701	0.951205166	0.694703938	0.999826541	0.999832315	Bacteria.Firmicutes.Clostridia.Clostridiales.Lachnospiraceae	CARHSP1
222407	ENSG00000153048	rs4619405	0.495040816	0.484224764	0.373756927	0.403317	0.361755982	-0.468774616	-0.088752551	0.104431465	0.527203685	0.6662975	0.099095453	0.124145031	0.958634987	0.61595103	0.997675757	0.939102387	Bacteria.Bacteroidetes	CARHSP1
222408	ENSG00000153048	rs4619405	0.55243666	0.405035854	0.518663793	0.153157213	-0.09408185	0.145861753	0.051366235	-0.122001006	0.157533523	0.174034859	0.079154111	0.084407947	0.206273558	0.125366656	0.919978938	0.987424055	Bacteria.Proteobacteria.Gammaproteobacteria.Pasteurellales.Pasteurellaceae	CARHSP1
222409	ENSG00000153048	rs4619405	0.460249551	0.065706682	0.860156213	0.035300412	-0.12101021	0.362636861	-0.010742713	0.137585613	0.162900172	0.193716226	0.060736033	0.064000247	0.291596488	0.045485512	0.963245596	0.99789802	Bacteria.Verrucomicrobia	CARHSP1
222410	ENSG00000153048	rs4619405	0.768789714	0.788959705	0.159891205	0.528020897	-0.047358951	0.046127261	-0.114270784	0.05267604	0.160435572	0.171625031	0.080375625	0.083027708	0.264249227	0.200374222	0.641490876	0.971870136	Bacteria.Firmicutes.Clostridia.Clostridiales.Lachnospiraceae.Dorea	CARHSP1
222411	ENSG00000153066	rs3743585	0.890673589	0.810299775	0.283860417	0.46290067	-0.066351362	-0.089214536	0.09819358	-0.052045915	0.480835976	0.370157085	0.090868013	0.070480197	0.948692285	0.697176048	0.999973618	0.989705988	Bacteria.Bacteroidetes.Bacteroidia.Bacteroidales.Bacteroidaceae.Bacteroides	TXNDC11
222412	ENSG00000153066	rs3743585	0.028511448	0.074562554	0.382437654	0.9227498	0.547010072	-0.337306698	0.120191977	-0.010198127	0.244192505	0.186123312	0.136678917	0.10475977	0.092756429	0.063389225	0.998820086	0.961415255	Bacteria.Firmicutes.Clostridia.Clostridiales.Family_XIII	TXNDC11
222413	ENSG00000153066	rs3743585	0.011785343	0.034333947	0.167339916	0.736344641	0.579554791	-0.362611913	0.130174175	-0.024162377	0.223630611	0.167748532	0.09322023	0.07145594	0.032817717	0.027351867	0.813115076	0.998819627	Bacteria.Firmicutes.Clostridia.Clostridiales.Ruminococcaceae.Ruminococcaceae_UCG_003	TXNDC11
222414	ENSG00000153066	rs3743585	0.469349114	0.293500863	0.236947018	0.236096358	0.194335265	-0.197238208	-0.115889662	0.08193631	0.267017069	0.186242293	0.097087173	0.06851676	0.240978514	0.114695868	0.621415831	0.970562572	Bacteria.Firmicutes.Negativicutes.Selenomonadales.Acidaminococcaceae.Phascolarctobacterium	TXNDC11
222415	ENSG00000153066	rs3743585	0.027537913	0.011832417	0.481370119	0.227355985	0.447379569	-0.39400437	0.052593148	-0.063757208	0.198434294	0.152122016	0.07426603	0.052314983	0.034243219	0.007286901	0.757442903	0.985377765	Bacteria.Proteobacteria.Betaproteobacteria.Burkholderiales.Alcaligenaceae.Sutterella	TXNDC11
222416	ENSG00000153066	rs3743585	0.035855012	0.025153387	0.794347367	0.23397804	0.414540023	-0.332972526	-0.019538952	0.066590672	0.193431776	0.145276196	0.074649426	0.055430278	0.040226296	0.012421971	0.861522749	0.790010861	Bacteria.Firmicutes.Negativicutes.Selenomonadales.Veillonellaceae.Dialister	TXNDC11
222417	ENSG00000153066	rs3743585	0.037330152	0.023193609	0.42106497	0.684578065	0.418175696	-0.357816367	0.084556824	-0.034867521	0.196721165	0.153885759	0.104429377	0.085449158	0.041037439	0.013988477	0.915215198	0.993295108	Bacteria.Proteobacteria.Gammaproteobacteria.Pasteurellales.Pasteurellaceae.Haemophilus	TXNDC11
222418	ENSG00000153066	rs3743585	0.040605354	0.010406621	0.464885111	0.640991028	0.408820045	-0.40250129	-0.075095639	-0.034512027	0.195679048	0.152541309	0.10214841	0.073664188	0.050452078	0.006499285	0.882402079	0.993111591	Bacteria.Actinobacteria.Actinobacteria.Bifidobacteriales.Bifidobacteriaceae.Bifidobacterium	TXNDC11
222419	ENSG00000153066	rs3743585	0.044637781	0.049757098	0.367473715	0.628811336	0.623453138	-0.433038536	0.102545614	-0.040246299	0.304470283	0.216592529	0.112992943	0.082862024	0.100742909	0.051878618	0.812745691	0.997202793	Bacteria.Firmicutes.Clostridia.Clostridiales.Ruminococcaceae.Ruminococcus_2	TXNDC11
222420	ENSG00000153066	rs3743585	0.524822797	0.325981184	0.487190782	0.637149005	0.216157863	-0.23576423	-0.09327386	0.047096001	0.338074192	0.238213126	0.133483611	0.0993766	0.464242245	0.172667011	0.828118569	0.982681885	Bacteria.Firmicutes.Clostridia.Clostridiales.Lachnospiraceae.Lachnospiraceae_ND3007_group	TXNDC11
222421	ENSG00000153066	rs3743585	0.455600348	0.434007007	0.965016	0.976658262	0.388380396	-0.326934003	0.005270742	-0.002767036	0.517424566	0.415295426	0.11970976	0.094208058	0.791108626	0.541188972	0.999330493	0.997562661	Bacteria.Proteobacteria	TXNDC11
222422	ENSG00000153066	rs3743585	0.292370697	0.104488819	0.621106349	0.900314094	0.295408343	-0.297473141	-0.049553702	0.007986674	0.278281536	0.180670499	0.099774443	0.063509841	0.21559985	0.064483721	0.982891669	0.998439902	Bacteria.Verrucomicrobia.Verrucomicrobiae.Verrucomicrobiales.Verrucomicrobiaceae.Akkermansia	TXNDC11
222423	ENSG00000153066	rs3743585	0.170395846	0.261150983	0.918583996	0.595646557	0.38067647	-0.244462949	-0.012355883	0.047022675	0.274601152	0.21566319	0.120409413	0.088173448	0.294906254	0.186451213	0.99991226	0.988194298	Bacteria.Actinobacteria.Coriobacteriia.Coriobacteriales.Coriobacteriaceae.Collinsella	TXNDC11
222424	ENSG00000153066	rs3743585	0.273388197	0.107846842	0.416471581	0.6320425	0.27754903	-0.290897627	-0.08511185	0.033937787	0.251257577	0.178417462	0.104076946	0.070538223	0.292065355	0.072707007	0.996596763	0.999791394	Bacteria.Firmicutes.Clostridia.Clostridiales.Ruminococcaceae.Ruminococcaceae_UCG_005	TXNDC11
222425	ENSG00000153066	rs3743585	0.338527644	0.196167551	0.534550051	0.652680852	0.27777825	-0.273806801	-0.082142281	0.041777283	0.288096978	0.209658651	0.131553801	0.092401115	0.354999456	0.165822864	0.853723918	0.895507627	Bacteria.Firmicutes.Clostridia.Clostridiales.Ruminococcaceae.Ruminiclostridium_9	TXNDC11
222426	ENSG00000153066	rs3743585	0.42229852	0.439759967	0.299896927	0.2985327	0.216824515	-0.170773626	-0.102952393	0.086814125	0.2684987	0.219680928	0.098519694	0.082840119	0.416570609	0.256915965	0.981084248	0.998600531	Bacteria.Firmicutes.Clostridia.Clostridiales.Ruminococcaceae.Ruminiclostridium_6	TXNDC11
222427	ENSG00000153066	rs3743585	0.012441516	0.027988637	0.148070909	0.387000259	0.662023573	-0.429640693	0.149333578	-0.06346556	0.257505991	0.191138903	0.102018456	0.072871419	0.054898575	0.032126942	0.999858829	0.933926309	Bacteria.Proteobacteria.Betaproteobacteria.Neisseriales.Neisseriaceae.Eikenella	TXNDC11
222428	ENSG00000153066	rs3743585	0.068330983	0.121631503	0.541129036	0.951552948	0.580897587	-0.376894381	-0.090363814	0.008101639	0.313383764	0.240297112	0.147088665	0.132831769	0.13288697	0.114604058	0.889278934	0.88796524	Bacteria.Firmicutes.Erysipelotrichia.Erysipelotrichales.Erysipelotrichaceae	TXNDC11
222429	ENSG00000153066	rs3743585	0.585882564	0.360875588	0.126584382	0.268652982	0.143101623	-0.177947634	-0.151521323	0.083363457	0.261353383	0.193381234	0.097910009	0.074717675	0.3204177	0.114922178	0.858670885	0.979585985	Bacteria.Firmicutes.Erysipelotrichia.Erysipelotrichales.Erysipelotrichaceae.Erysipelatoclostridium	TXNDC11
222430	ENSG00000153066	rs3743585	0.091233555	0.017185872	0.81766844	0.244990599	0.460274738	-0.520569389	-0.022445554	0.093758438	0.268487044	0.212874748	0.096965067	0.07991576	0.1737966	0.025549945	0.888759497	0.859570965	Bacteria.Firmicutes.Negativicutes.Selenomonadales.Veillonellaceae	TXNDC11
222431	ENSG00000153066	rs3743585	0.037155412	0.023071014	0.519409267	0.586901224	0.422329612	-0.346904148	0.062894623	-0.041219472	0.198486285	0.149054329	0.097092667	0.075486688	0.038200457	0.012574298	0.987817466	0.997201293	Bacteria.Firmicutes.Clostridia.Clostridiales.Lachnospiraceae.Coprococcus_1	TXNDC11
222432	ENSG00000153066	rs3743585	0.463779861	0.338981993	0.612661813	0.806526463	0.264081231	-0.286149421	-0.081815158	0.031259491	0.35832362	0.297060396	0.160821373	0.127117409	0.497208684	0.246927032	0.99032513	0.911649175	Bacteria.Firmicutes.Clostridia.Clostridiales.Ruminococcaceae.Ruminococcaceae_UCG_013	TXNDC11
222433	ENSG00000153066	rs3743585	0.680694336	0.859196152	0.079845192	0.043203042	-0.159729994	0.042532829	-0.234673636	0.173708462	0.386406911	0.238810553	0.131881785	0.084239856	0.478197888	0.40682663	0.998896274	0.98418264	Bacteria.Proteobacteria.Deltaproteobacteria.Desulfovibrionales.Desulfovibrionaceae.Desulfovibrio	TXNDC11
222434	ENSG00000153066	rs3743585	0.108341491	0.158695679	0.606955076	0.399194182	0.355769137	-0.251729616	0.062090415	-0.078606185	0.218517886	0.176546623	0.12011228	0.09262567	0.157196516	0.079500191	0.976314705	0.980405449	Bacteria.Firmicutes.Bacilli.Lactobacillales.Streptococcaceae.Streptococcus	TXNDC11
222435	ENSG00000153066	rs3743585	0.095927134	0.045248931	0.442096275	0.965467255	0.363782411	-0.33768463	-0.074192708	0.00307831	0.215327467	0.165397891	0.095932043	0.070829174	0.077038629	0.017008836	0.512215707	0.999289972	Bacteria.Firmicutes.Clostridia.Clostridiales.Lachnospiraceae.Lachnospira	TXNDC11
222436	ENSG00000153066	rs3743585	0.09967917	0.040772666	0.688482669	0.41080098	0.492703932	-0.498625185	-0.041708865	0.070939556	0.29498827	0.238868868	0.103570351	0.085694318	0.230368219	0.053713952	0.9994853	0.999502343	Bacteria.Firmicutes.Clostridia.Clostridiales.Lachnospiraceae.Ruminococcus_gnavus_group	TXNDC11
222437	ENSG00000153066	rs3743585	0.820736369	0.803898662	0.466767012	0.74470216	-0.18908938	-0.149398623	0.104888011	-0.03413086	0.831102326	0.599221929	0.143279072	0.104368742	0.997454612	0.880155919	0.997650199	0.999159905	Bacteria.Firmicutes.Clostridia.Clostridiales	TXNDC11
222438	ENSG00000153066	rs3743585	0.166189952	0.199248245	0.145638461	0.021118488	0.293097248	-0.200055558	0.115186533	-0.137626376	0.209315842	0.154255962	0.078210684	0.058237032	0.138704023	0.088419435	0.603485784	0.837979259	Bacteria.Proteobacteria.Betaproteobacteria.Burkholderiales.Alcaligenaceae	TXNDC11
222439	ENSG00000153066	rs3743585	0.095225262	0.047325415	0.284274858	0.241337794	0.348404367	-0.30646226	-0.093223447	0.075796343	0.205779509	0.151584631	0.08634361	0.064101535	0.066656161	0.022622146	0.998277807	0.999325446	Bacteria.Bacteroidetes.Bacteroidia.Bacteroidales.Porphyromonadaceae.Parabacteroides	TXNDC11
222440	ENSG00000153066	rs3743585	0.026363485	0.028891348	0.411734848	0.712141038	0.496016148	-0.358951103	-0.069760837	0.024781091	0.218257649	0.160636977	0.084439727	0.06686762	0.065216924	0.028524527	0.508269254	0.968472113	Bacteria.Firmicutes.Clostridia.Clostridiales.Lachnospiraceae.Anaerostipes	TXNDC11
222441	ENSG00000153066	rs3743585	0.019431733	0.141790552	0.219465941	0.90445072	0.545553784	-0.272274861	0.102689046	0.007531409	0.227632913	0.18307577	0.082819686	0.06249602	0.053805207	0.104990415	0.550615014	0.937353302	Bacteria.Firmicutes.Clostridia.Clostridiales.Lachnospiraceae.Lachnospiraceae_UCG_010	TXNDC11
222442	ENSG00000153066	rs3743585	0.100442678	0.091629667	0.594753306	0.41825317	0.364913587	-0.279504933	-0.0636178	0.069938263	0.218980964	0.163244406	0.119001659	0.085851748	0.107449461	0.047774549	0.961189376	0.854149348	Bacteria.Firmicutes.Bacilli.Lactobacillales.Carnobacteriaceae.Granulicatella	TXNDC11
222443	ENSG00000153066	rs3743585	0.288810605	0.157872669	0.683169095	0.761803769	0.317778069	-0.294973385	-0.04408116	0.021581023	0.297134264	0.206459848	0.107520394	0.07089943	0.317320251	0.1266456	0.994527911	0.946234759	Bacteria.Proteobacteria.Gammaproteobacteria.Enterobacteriales.Enterobacteriaceae.Citrobacter	TXNDC11
222444	ENSG00000153066	rs3743585	0.043450994	0.010309631	0.89766857	0.22467884	0.516777752	-0.538475864	0.017804974	-0.123854869	0.250917666	0.203801473	0.137904486	0.101036096	0.07345041	0.008849109	0.999672451	0.998587032	Bacteria.Firmicutes.Clostridia.Clostridiales.Ruminococcaceae.Butyricicoccus	TXNDC11
222445	ENSG00000153066	rs3743585	0.639500142	0.532766933	0.395445001	0.410186534	0.163458855	-0.163027162	-0.106681104	0.074400681	0.347339666	0.259955084	0.124707734	0.089756789	0.517065814	0.300906957	0.997594253	0.968019235	Bacteria.Firmicutes.Erysipelotrichia.Erysipelotrichales.Erysipelotrichaceae.Faecalitalea	TXNDC11
222446	ENSG00000153066	rs3743585	0.934400606	0.559474544	0.324422471	0.803236622	-0.040395486	-0.23007702	0.127404962	-0.026788674	0.488878832	0.392191624	0.12831116	0.107077282	0.867580604	0.438919688	0.998803525	0.997226571	Bacteria.Firmicutes.Clostridia.Clostridiales.Lachnospiraceae.Eubacterium_rectale_group	TXNDC11
222447	ENSG00000153066	rs3743585	0.025085692	0.016047876	0.191664074	0.311838077	0.455561508	-0.367976258	0.11208834	-0.061514932	0.198665807	0.148835242	0.084954003	0.060349992	0.031831824	0.009010344	0.830403141	0.860977524	Bacteria.Fusobacteria.Fusobacteriia.Fusobacteriales.Fusobacteriaceae.Fusobacterium	TXNDC11
222448	ENSG00000153066	rs3743585	0.474022662	0.232721873	0.423014102	0.582549056	0.21834619	-0.25586062	-0.111155203	0.052813599	0.303201115	0.212401266	0.137859557	0.095602477	0.384828812	0.136717242	0.761551429	0.996502544	Bacteria.Firmicutes.Clostridia.Clostridiales.Family_XI	TXNDC11
222449	ENSG00000153066	rs3743585	0.010185769	0.004850882	0.099481056	0.083616856	0.649553903	-0.523930765	-0.210903034	0.168736828	0.245420353	0.179629587	0.12619497	0.096033671	0.03893634	0.009502547	0.870228015	0.795182097	Bacteria.Firmicutes.Clostridia.Clostridiales.Lachnospiraceae.Blautia	TXNDC11
222450	ENSG00000153066	rs3743585	0.035904214	0.014657096	0.515913169	0.274984564	0.424587185	-0.379341945	-0.065562763	0.085031832	0.198174404	0.151268117	0.100367308	0.0772359	0.041024206	0.008948043	0.997117901	0.9453081	Bacteria.Firmicutes.Clostridia.Clostridiales.Lachnospiraceae.Eubacterium_hallii_group	TXNDC11
222451	ENSG00000153066	rs3743585	0.240244242	0.163886944	0.569976669	0.552460835	0.311224513	-0.268195244	-0.053881966	0.038020534	0.262587194	0.190475436	0.094366187	0.063666627	0.263589754	0.111729981	0.844319263	0.947181001	Bacteria.Bacteroidetes.Bacteroidia.Bacteroidales.Prevotellaceae.Prevotella_9	TXNDC11
222452	ENSG00000153066	rs3743585	0.873677411	0.938989391	0.143337703	0.165849227	-0.059157287	0.022859158	0.123797294	-0.094311539	0.370619213	0.297502699	0.083569046	0.067297749	0.669915641	0.535226198	0.900673028	0.814467135	Bacteria.Firmicutes.Clostridia.Clostridiales.Ruminococcaceae.Faecalibacterium	TXNDC11
222453	ENSG00000153066	rs3743585	0.374302525	0.202410827	0.478145184	0.732169949	0.261056708	-0.287221614	-0.076957297	0.027076217	0.291814407	0.22304737	0.107872323	0.078775184	0.386831914	0.125166376	0.999985325	0.999758873	Bacteria.Firmicutes.Clostridia.Clostridiales.Ruminococcaceae.Ruminococcaceae_UCG_014	TXNDC11
222454	ENSG00000153066	rs3743585	0.058985135	0.017731301	0.617827275	0.371719102	0.469609882	-0.413790299	0.045366989	-0.05256042	0.244328044	0.170068941	0.090491893	0.058434449	0.109568455	0.020187566	0.99714486	0.996602117	Bacteria.Firmicutes.Clostridia.Clostridiales.Clostridiaceae_1.Clostridium_sensu_stricto_1	TXNDC11
222455	ENSG00000153066	rs3743585	0.720722606	0.466642107	0.096240089	0.217693031	0.096845179	-0.158687955	-0.181150065	0.10288535	0.269727375	0.216709844	0.107328199	0.082655441	0.470730025	0.223176577	0.77486734	0.947283106	Bacteria.Firmicutes.Erysipelotrichia.Erysipelotrichales.Erysipelotrichaceae.Clostridium_innocuum_group	TXNDC11
222456	ENSG00000153066	rs3743585	0.034310787	0.020755544	0.496898205	0.35338066	0.520142088	-0.450644096	-0.048043703	0.050610967	0.240591778	0.190129392	0.070319883	0.054144281	0.058677239	0.01428595	0.999492402	0.999741582	Bacteria.Proteobacteria.Gammaproteobacteria.Enterobacteriales.Enterobacteriaceae.Escherichia_Shigella	TXNDC11
222457	ENSG00000153066	rs3743585	0.447295194	0.092649894	0.458998473	0.920050382	0.229982576	-0.370474058	-0.09483636	-0.008902579	0.300800341	0.217069358	0.127308916	0.088353462	0.367032527	0.091829037	0.997329664	0.924833054	Bacteria.Firmicutes.Negativicutes.Selenomonadales.Veillonellaceae.Megasphaera	TXNDC11
222458	ENSG00000153066	rs3743585	0.13290771	0.18788191	0.525441012	0.33599195	0.338598851	-0.23745557	0.077883729	-0.090863894	0.222497885	0.178421476	0.1219938	0.093742426	0.185506955	0.090683893	0.988415778	0.976249604	Bacteria.Firmicutes.Bacilli.Lactobacillales.Streptococcaceae	TXNDC11
222459	ENSG00000153066	rs3743585	0.5260831	0.975251906	0.212853417	0.042985483	0.170019286	-0.006516098	-0.155380554	0.186925901	0.266725758	0.20923983	0.123503352	0.090552149	0.521769834	0.468470248	0.948905015	0.941715898	Bacteria.Firmicutes.Clostridia.Clostridiales.Ruminococcaceae.Ruminococcaceae_NK4A214_group	TXNDC11
222460	ENSG00000153066	rs3743585	0.052446125	0.053519372	0.707831928	0.951964399	0.452878358	-0.345421053	-0.049618737	0.006613119	0.229233436	0.175657147	0.131818103	0.109356394	0.072641589	0.030641994	0.862559178	0.982185761	Bacteria.Actinobacteria	TXNDC11
222461	ENSG00000153066	rs3743585	0.062305354	0.052903182	0.710025684	0.752068053	0.462543668	-0.375214154	0.03761176	-0.025822462	0.24386063	0.190300203	0.100713175	0.081393769	0.111621209	0.041658456	0.600026029	0.978565828	Bacteria.Firmicutes.Clostridia.Clostridiales.Christensenellaceae.Christensenellaceae_R_7_group	TXNDC11
222462	ENSG00000153066	rs3743585	0.048390818	0.029945514	0.78158343	0.911044674	0.402885689	-0.335963569	0.028817994	-0.008913784	0.200262242	0.151366621	0.103510171	0.079476043	0.048297838	0.013255647	0.998525812	0.998516628	Bacteria.Proteobacteria.Deltaproteobacteria.Desulfovibrionales.Desulfovibrionaceae	TXNDC11
222463	ENSG00000153066	rs3743585	0.038121733	0.031984275	0.750447414	0.75880965	0.421250715	-0.327627434	0.029883551	0.020797783	0.199016625	0.149480552	0.093561496	0.067450813	0.042829123	0.016060318	0.92697622	0.968753839	Bacteria.Firmicutes.Clostridia.Clostridiales.Ruminococcaceae.Ruminococcaceae_UCG_002	TXNDC11
222464	ENSG00000153066	rs3743585	0.044459499	0.029474799	0.389850483	0.69317395	0.402421981	-0.329041704	0.083665695	-0.029367589	0.196357715	0.14780548	0.096647532	0.074102456	0.04977209	0.014903766	0.995339941	0.95533137	Bacteria.Proteobacteria.Deltaproteobacteria.Desulfovibrionales.Desulfovibrionaceae.Bilophila	TXNDC11
222465	ENSG00000153066	rs3743585	0.047911361	0.04032442	0.458580868	0.602117641	0.400166392	-0.330587915	0.068261494	-0.036006499	0.198471876	0.158004768	0.091549148	0.068725473	0.048848238	0.019208107	0.99935717	0.960853802	Bacteria.Firmicutes.Erysipelotrichia.Erysipelotrichales.Erysipelotrichaceae.Erysipelotrichaceae_UCG_003	TXNDC11
222466	ENSG00000153066	rs3743585	0.041643319	0.02028774	0.759359375	0.432325398	0.451327026	-0.393737195	-0.030702034	0.062591059	0.217171407	0.165480013	0.099806928	0.079216215	0.059197348	0.011056427	0.982513421	0.947517835	Bacteria.Firmicutes.Negativicutes.Selenomonadales.Veillonellaceae.Veillonella	TXNDC11
222467	ENSG00000153066	rs3743585	0.077458571	0.045425781	0.383171356	0.318236251	0.365791607	-0.307636998	-0.083928852	0.065198144	0.203893325	0.150808164	0.095589675	0.064821473	0.061488099	0.022130845	0.968802863	0.970717386	Bacteria.Bacteroidetes.Bacteroidia.Bacteroidales.Prevotellaceae	TXNDC11
222468	ENSG00000153066	rs3743585	0.319989027	0.140186976	0.228506469	0.541854679	0.242517977	-0.289873663	-0.094909148	0.03585648	0.241998517	0.194111085	0.078071296	0.058470122	0.296871912	0.088104949	0.86527713	0.998607976	Bacteria.Firmicutes.Clostridia.Clostridiales.Lachnospiraceae.Tyzzerella_4	TXNDC11
222469	ENSG00000153066	rs3743585	0.144361096	0.175118391	0.62226988	0.466303619	0.345412193	-0.254273391	0.058721618	-0.066261322	0.23377574	0.185477906	0.118629732	0.090419811	0.204704194	0.096820926	0.986557936	0.973447285	Bacteria.Firmicutes.Bacilli.Lactobacillales	TXNDC11
222470	ENSG00000153066	rs3743585	0.881066943	0.840792585	0.362129802	0.55749969	-0.086073855	-0.091117494	0.109931047	-0.055740372	0.573037343	0.451780438	0.119779989	0.094538556	0.928580601	0.77003735	0.999135888	0.996172726	Bacteria.Firmicutes.Clostridia.Clostridiales.Ruminococcaceae	TXNDC11
222471	ENSG00000153066	rs3743585	0.042231983	0.023872471	0.834139876	0.836075593	0.409343908	-0.343487438	0.02800658	0.020307525	0.197554486	0.148475342	0.133213952	0.097750953	0.042856149	0.01108259	0.999276643	0.988728768	Bacteria.Firmicutes.Clostridia.Clostridiales.Ruminococcaceae.Ruminiclostridium_5	TXNDC11
222472	ENSG00000153066	rs3743585	0.057559243	0.03828093	0.721295851	0.707327873	0.392266596	-0.324013429	0.029915334	-0.024013341	0.202901991	0.15320818	0.083497421	0.063679019	0.04919932	0.016535599	0.994811456	0.895945293	Bacteria.Bacteroidetes.Bacteroidia.Bacteroidales.Rikenellaceae	TXNDC11
222473	ENSG00000153066	rs3743585	0.824350999	0.499082916	0.562197626	0.89755608	0.118371424	-0.291712534	0.05661703	-0.010186982	0.531170636	0.4291532	0.09718476	0.078813883	0.963392554	0.621464005	0.997187614	0.944142772	Bacteria.Bacteroidetes.Bacteroidia.Bacteroidales	TXNDC11
222474	ENSG00000153066	rs3743585	0.859850789	0.198073038	0.186784566	0.919307773	0.058752976	-0.32284581	-0.178704579	0.009978588	0.331439859	0.248276178	0.133938485	0.098117748	0.623866827	0.164961142	0.998832683	0.995738724	Bacteria.Firmicutes.Clostridia.Clostridiales.Ruminococcaceae.Eubacterium_coprostanoligenes_group	TXNDC11
222475	ENSG00000153066	rs3743585	0.297532216	0.109758264	0.610692498	0.865001784	0.292267744	-0.291367301	-0.051144507	0.010967176	0.278307132	0.179693352	0.099977527	0.064253958	0.224628785	0.065514352	0.959597159	0.99789802	Bacteria.Verrucomicrobia	TXNDC11
222476	ENSG00000153066	rs3743585	0.020849484	0.016233341	0.379459053	0.77857319	0.506274151	-0.375856866	-0.072058921	0.017207304	0.213764058	0.152300319	0.081429428	0.060943429	0.03684122	0.012734511	0.691856008	0.872286233	Bacteria.Firmicutes.Clostridia.Clostridiales.Lachnospiraceae.Roseburia	TXNDC11
222477	ENSG00000153066	rs3743585	0.122486868	0.133463733	0.764165297	0.498922832	0.369338642	-0.268376115	-0.049764087	0.079286097	0.236030034	0.176610913	0.165177409	0.116598175	0.146047019	0.063189441	0.999005033	0.920602915	Bacteria.Actinobacteria.Coriobacteriia.Coriobacteriales	TXNDC11
222478	ENSG00000153066	rs3743585	0.523997328	0.496193918	0.053593423	0.021730187	-0.247774042	0.179967673	-0.295026569	0.23594809	0.386749455	0.26298029	0.150077861	0.100331937	0.610741452	0.42725199	0.647283466	0.782745092	Bacteria.Firmicutes.Clostridia.Clostridiales.Ruminococcaceae.Anaerotruncus	TXNDC11
222479	ENSG00000153066	rs3743585	0.18078993	0.041085311	0.935212631	0.478956824	0.387185945	-0.426891609	-0.008737362	-0.05445583	0.286199693	0.204831922	0.107070684	0.076473169	0.213435594	0.046240069	0.783522987	0.982685924	Bacteria.Firmicutes.Clostridia.Clostridiales.Ruminococcaceae.Ruminococcus_1	TXNDC11
222480	ENSG00000153066	rs3743585	0.577482248	0.194093665	0.356518224	0.766017652	0.177928153	-0.292299824	-0.109259527	0.023220672	0.317794029	0.222768645	0.117657079	0.077703434	0.440892266	0.166439216	0.999878354	0.998275086	Bacteria.Bacteroidetes.Bacteroidia.Bacteroidales.Porphyromonadaceae.Barnesiella	TXNDC11
222481	ENSG00000153066	rs3743585	0.192841868	0.08838912	0.244267222	0.389185431	0.289316246	-0.272975669	-0.131329918	0.070018823	0.219867926	0.157795943	0.11176681	0.080769145	0.141250488	0.031608946	0.524686758	0.835776865	Bacteria.Firmicutes.Clostridia.Clostridiales.Peptostreptococcaceae	TXNDC11
222482	ENSG00000153066	rs3743585	0.101694779	0.09191653	0.587572453	0.415687147	0.362894754	-0.279240318	-0.065665924	0.070469354	0.218587156	0.163237205	0.120472984	0.086026105	0.112578595	0.045740109	0.991744893	0.883457894	Bacteria.Firmicutes.Bacilli.Lactobacillales.Carnobacteriaceae	TXNDC11
222483	ENSG00000153066	rs3743585	0.057579836	0.038352764	0.708023679	0.693095733	0.391783964	-0.323553558	0.031583273	-0.025340086	0.202669531	0.153049477	0.083962558	0.063922777	0.049450628	0.016872324	0.991805793	0.877983283	Bacteria.Bacteroidetes.Bacteroidia.Bacteroidales.Rikenellaceae.Alistipes	TXNDC11
222484	ENSG00000153066	rs3743585	0.047808836	0.06129968	0.52044473	0.764777647	0.50955834	-0.366141562	-0.075096578	0.025357433	0.252607618	0.192271756	0.116218133	0.084392573	0.092363465	0.046757337	0.923842737	0.997216401	Bacteria.Firmicutes.Clostridia.Clostridiales.Ruminococcaceae.Subdoligranulum	TXNDC11
222485	ENSG00000153066	rs3743585	0.198553685	0.085834417	0.227870564	0.652924066	0.285693065	-0.28555752	-0.143087229	0.041510251	0.219943316	0.163709231	0.117539488	0.091879473	0.136311812	0.034744712	0.998043854	0.98261409	Bacteria.Firmicutes.Clostridia.Clostridiales.Ruminococcaceaencultured	TXNDC11
222486	ENSG00000153066	rs3743585	0.105109162	0.09891021	0.837991867	0.780153881	0.3830882	-0.307637409	-0.020225376	0.020097037	0.233093371	0.18375922	0.098523935	0.071703791	0.142535618	0.073323488	0.830784032	0.940986664	Bacteria.Bacteroidetes.Bacteroidia.Bacteroidales.Porphyromonadaceae.Odoribacter	TXNDC11
222487	ENSG00000153066	rs3743585	0.101044024	0.04193256	0.613103752	0.911462449	0.358163872	-0.326375516	0.055839631	-0.008819137	0.215318374	0.157276145	0.109899054	0.079004778	0.081930594	0.021737879	0.999694213	0.913227525	Bacteria.Firmicutes.Clostridia.Clostridiales.Lachnospiraceaencultured	TXNDC11
222488	ENSG00000153066	rs3743585	0.027503616	0.017277438	0.209608488	0.314730069	0.446280936	-0.362590478	0.107269373	-0.061049294	0.197901532	0.14840026	0.084651329	0.060255028	0.032940901	0.009714551	0.823938752	0.863182301	Bacteria.Fusobacteria.Fusobacteriia.Fusobacteriales	TXNDC11
222489	ENSG00000153066	rs3743585	0.274189427	0.167755635	0.365767222	0.306684607	0.273265122	-0.244676119	-0.088316847	0.06958778	0.247796792	0.175391348	0.09696646	0.067540832	0.18541989	0.064123272	0.880332438	0.952355232	Bacteria.Firmicutes.Negativicutes.Selenomonadales.Acidaminococcaceae	TXNDC11
222490	ENSG00000153066	rs3743585	0.036710159	0.010525043	0.476928241	0.191658907	0.482773412	-0.431956152	0.058392209	-0.074883481	0.226340986	0.163968851	0.081622573	0.056755025	0.047264204	0.008250148	0.955858825	0.949559915	Bacteria.Firmicutes.Clostridia.Clostridiales.Lachnospiraceae.Tyzzerella	TXNDC11
222491	ENSG00000153066	rs3743585	0.273860817	0.130871335	0.207414343	0.318990802	0.253974725	-0.253678968	-0.131495777	0.071524335	0.230145125	0.165804182	0.103264232	0.071222936	0.191349934	0.039219265	0.40602041	0.906139728	Bacteria.Firmicutes.Clostridia.Clostridiales.Peptostreptococcaceae.Intestinibacter	TXNDC11
222492	ENSG00000153066	rs3743585	0.165175935	0.408278533	0.794914001	0.661711209	0.465703027	-0.217297008	0.039070836	0.048570207	0.331774619	0.261075317	0.149693948	0.11049643	0.301211994	0.269360589	0.998891856	0.999590371	Bacteria.Firmicutes.Bacilli.Bacillales.Staphylococcaceae.Staphylococcus	TXNDC11
222493	ENSG00000153066	rs3743585	0.044968306	0.147399089	0.698833706	0.495375943	0.421904082	-0.247095135	0.033951267	0.049349298	0.206370284	0.168520785	0.087365613	0.07197512	0.072180933	0.069162124	0.959545116	0.907101516	Bacteria.Proteobacteria.Gammaproteobacteria.Pseudomonadales.Pseudomonadaceae.Pseudomonas	TXNDC11
222494	ENSG00000153066	rs3743585	0.050561762	0.026776041	0.162401928	0.612474196	0.386770824	-0.331827148	0.109108566	-0.029363252	0.194150567	0.146425104	0.077213081	0.057687862	0.051177821	0.011155844	0.635624594	0.920842747	Bacteria.Firmicutes.Clostridia.Clostridiales.Lachnospiraceae.Lachnospiraceae_NK4A136_group	TXNDC11
222495	ENSG00000153066	rs3743585	0.110045245	0.114670785	0.862450876	0.63161932	0.385278476	-0.285364407	-0.028541707	0.055338849	0.237806433	0.178464359	0.164086566	0.114876438	0.13820036	0.059090745	0.999739884	0.90063291	Bacteria.Actinobacteria.Coriobacteriia.Coriobacteriales.Coriobacteriaceae	TXNDC11
222496	ENSG00000153066	rs3743585	0.309520111	0.465371496	0.155758279	0.038844849	0.235134125	-0.128200123	0.118468384	-0.13576072	0.229570019	0.174574399	0.082490885	0.064386732	0.267485111	0.184679665	0.642911228	0.815516991	Bacteria.Proteobacteria.Betaproteobacteria	TXNDC11
222497	ENSG00000153066	rs3743585	0.042303386	0.031653982	0.845982221	0.870059191	0.415283354	-0.342578259	0.025925632	-0.016883602	0.200492638	0.155989436	0.132935371	0.102804199	0.047886332	0.01585404	0.917770889	0.997132292	Bacteria.Firmicutes.Bacilli.Bacillales	TXNDC11
222498	ENSG00000153066	rs3743585	0.092349561	0.205931539	0.510586925	0.931165736	0.58842646	-0.339505215	0.095040713	-0.009168471	0.344448282	0.265734758	0.14365989	0.10573278	0.216299673	0.171518868	0.997947728	0.998788642	Bacteria.Actinobacteria.Actinobacteria.Micrococcales	TXNDC11
222499	ENSG00000153066	rs3743585	0.395466776	0.199261642	0.327543342	0.368618911	0.232070165	-0.234826615	0.104287409	-0.073272162	0.271297208	0.181072196	0.105714009	0.080931604	0.284859953	0.090595043	0.649085527	0.940799143	Bacteria.Firmicutes.Clostridia.Clostridiales.Lachnospiraceae.Lachnoclostridium	TXNDC11
222500	ENSG00000153066	rs3743585	0.065559407	0.114064286	0.520634718	0.912341683	0.587193782	-0.385107454	-0.094861615	0.014613388	0.313496123	0.240432029	0.146873262	0.132230216	0.130473522	0.112059076	0.892946994	0.883641574	Bacteria.Firmicutes.Erysipelotrichia.Erysipelotrichales	TXNDC11
222501	ENSG00000153066	rs3743585	0.039505688	0.024765508	0.39390802	0.660477542	0.412957655	-0.355550823	0.088997068	-0.037587107	0.196534684	0.154696075	0.103695928	0.085178207	0.040582048	0.014691255	0.913835298	0.992379592	Bacteria.Proteobacteria.Gammaproteobacteria.Pasteurellales.Pasteurellaceae	TXNDC11
222502	ENSG00000153066	rs3743585	0.242718752	0.338979519	0.173322106	0.030600186	0.26313608	-0.158694401	0.114574645	-0.137280185	0.223196753	0.164744623	0.083222835	0.062105249	0.202664061	0.139538356	0.575899467	0.911334407	Bacteria.Proteobacteria.Betaproteobacteria.Burkholderiales	TXNDC11
222503	ENSG00000153066	rs3743585	0.036248773	0.242156755	0.353738158	0.873858315	0.56798943	-0.266189791	0.121304321	0.01679092	0.265615559	0.225514861	0.129870028	0.105346947	0.142832987	0.178210532	0.99792254	0.986607256	Bacteria.Firmicutes.Clostridia.Clostridiales.Family_XIII.Family_XIII_AD3011_group	TXNDC11
222504	ENSG00000153066	rs3743585	0.025475475	0.01251012	0.254765927	0.174214038	0.453197619	-0.393207089	-0.099583478	0.088789824	0.198183361	0.153070208	0.086669579	0.064629427	0.035149407	0.006941504	0.947501103	0.97562022	Bacteria.Bacteroidetes.Bacteroidia.Bacteroidales.Porphyromonadaceae	TXNDC11
222505	ENSG00000153066	rs3743585	0.203766769	0.105583737	0.59659569	0.577073551	0.328405021	-0.286150349	-0.059108727	0.043745005	0.255805386	0.174353021	0.111123599	0.078048079	0.182844049	0.05259675	0.833296104	0.981481548	Bacteria.Firmicutes.Clostridia.Clostridiales.Lachnospiraceae.Eubacterium_eligens_group	TXNDC11
222506	ENSG00000153066	rs3743585	0.981596697	0.619484212	0.559186321	0.912385119	-0.016833279	-0.274179848	0.083185751	-0.012181604	0.726947946	0.549490306	0.141695003	0.110280927	0.959823552	0.750806388	0.999826541	0.999832315	Bacteria.Firmicutes.Clostridia.Clostridiales.Lachnospiraceae	TXNDC11
222507	ENSG00000153066	rs3743585	0.170064382	0.249105527	0.737161139	0.525792048	0.356009046	-0.240525875	-0.034767171	0.049496237	0.256605229	0.206825674	0.103149752	0.07759479	0.286890619	0.19218111	0.961249848	0.997513341	Bacteria.Firmicutes.Clostridia.Clostridiales.Lachnospiraceae.Eubacterium_xylanophilum_group	TXNDC11
222508	ENSG00000153066	rs3743585	0.163966143	0.090346298	0.904942941	0.620254647	0.454441486	-0.451397504	-0.010453488	0.033975498	0.322811281	0.262570116	0.08719496	0.068241449	0.326817454	0.097232032	0.996566686	0.997858307	Bacteria.Proteobacteria.Gammaproteobacteria	TXNDC11
222509	ENSG00000153066	rs3743585	0.452983071	0.910935366	0.139859484	0.041445323	0.182157383	-0.023239415	0.170754198	-0.191062823	0.24127185	0.206949184	0.114247846	0.091844224	0.365706359	0.392189196	0.99759175	0.986746924	Bacteria.Firmicutes.Clostridia.Clostridiales.Lachnospiraceae.Lachnospiraceae_UCG_008	TXNDC11
222510	ENSG00000153066	rs3743585	0.063732266	0.020461975	0.651483922	0.422844462	0.460524754	-0.397802375	0.041052449	-0.046454972	0.2441504	0.167430324	0.090463628	0.057594318	0.10552732	0.019004705	0.991770327	0.99999132	Bacteria.Firmicutes.Clostridia.Clostridiales.Clostridiaceae_1	TXNDC11
222511	ENSG00000153066	rs3743585	0.045186771	0.018398197	0.930712687	0.458507497	0.414988448	-0.370887999	0.006721661	-0.045131721	0.203200723	0.153359251	0.077007501	0.060518646	0.049552942	0.011080502	0.922225994	0.867118282	Bacteria.Proteobacteria.Betaproteobacteria.Burkholderiales.Alcaligenaceae.Parasutterella	TXNDC11
222512	ENSG00000153066	rs3743585	0.20367888	0.248436016	0.660019025	0.483385034	0.333834862	-0.237198702	0.053447418	-0.065303847	0.259983693	0.203673321	0.120945588	0.0926415	0.278971905	0.156225926	0.962969945	0.933837527	Bacteria.Firmicutes.Bacilli	TXNDC11
222513	ENSG00000153066	rs3743585	0.088904404	0.010169648	0.616693902	0.107167122	0.544571935	-0.742919332	-0.055075832	0.161333577	0.315315174	0.280633476	0.109503861	0.098756464	0.318102282	0.051992039	0.909309097	0.829877468	Bacteria.Firmicutes.Negativicutes.Selenomonadales	TXNDC11
222514	ENSG00000153066	rs3743585	0.057817543	0.103402156	0.940042868	0.394224484	0.390505458	-0.266099543	-0.006760632	0.064846568	0.202205714	0.161098355	0.089535926	0.075607566	0.054847399	0.032182436	0.990263512	0.935449612	Bacteria.Proteobacteria.Gammaproteobacteria.Pseudomonadales	TXNDC11
222515	ENSG00000153066	rs3743585	0.029672453	0.013832354	0.920434673	0.551326069	0.437091142	-0.383479325	-0.012916778	-0.059413669	0.196588678	0.151562133	0.128813574	0.099205877	0.035727215	0.008938815	0.999670759	0.996530704	Bacteria.Firmicutes.Clostridia.Clostridiales.Ruminococcaceae.Flavonifractor	TXNDC11
222516	ENSG00000153066	rs3743585	0.047115749	0.028957191	0.82135921	0.990415326	0.405742706	-0.339978639	0.023626587	-0.000984124	0.200495357	0.152211291	0.104214117	0.081607794	0.047464531	0.013787982	0.997604342	0.998524621	Bacteria.Proteobacteria.Deltaproteobacteria	TXNDC11
222517	ENSG00000153066	rs3743585	0.061947371	0.051828392	0.707629605	0.74488602	0.462976296	-0.376228389	0.037921709	-0.026559252	0.24374544	0.189921084	0.100670397	0.081276219	0.110173519	0.04031246	0.599179872	0.982958806	Bacteria.Firmicutes.Clostridia.Clostridiales.Christensenellaceae	TXNDC11
222518	ENSG00000153066	rs3743585	0.8253116	0.795755832	0.519045198	0.796805705	-0.214414146	-0.17018797	0.105157728	-0.028797693	0.967525532	0.654799445	0.162193877	0.111385043	0.999435429	0.996251787	0.999968393	0.999515331	Bacteria.Firmicutes	TXNDC11
222519	ENSG00000153066	rs3743585	0.824582275	0.498484202	0.562006499	0.898375099	0.118214267	-0.29215217	0.056644063	-0.010105502	0.531176666	0.429198904	0.097183524	0.078817157	0.964010774	0.618989086	0.997675757	0.947294817	Bacteria.Bacteroidetes	TXNDC11
222520	ENSG00000153066	rs3743585	0.039576908	0.029668788	0.606298934	0.574959199	0.457303547	-0.384800619	0.056813225	-0.046778777	0.21772091	0.173066154	0.109703054	0.082998544	0.061473349	0.022829486	0.981744939	0.998719086	Bacteria.Firmicutes.Bacilli.Bacillales.Family_XI.Gemella	TXNDC11
222521	ENSG00000153066	rs3743585	0.052168735	0.033370968	0.519687222	0.426113807	0.394475058	-0.324279298	0.068302416	-0.069659978	0.199429544	0.149178688	0.105511297	0.086978332	0.048097309	0.016664944	0.724940967	0.950817369	Bacteria.Firmicutes.Clostridia.Clostridiales.Lachnospiraceae.Dorea	TXNDC11
222522	ENSG00000153066	rs3743585	0.037796183	0.036660765	0.631730111	0.848720267	0.44242405	-0.334261781	-0.059712737	-0.019037046	0.208654184	0.156670981	0.123996431	0.099403129	0.041359337	0.017842355	0.787742855	0.917221068	Bacteria.Actinobacteria.Actinobacteria	TXNDC11
222523	ENSG00000153066	rs3743585	0.044384506	0.013079226	0.433048773	0.743608124	0.402730751	-0.38944184	-0.081021436	-0.024666531	0.196436918	0.15261778	0.102704078	0.075093998	0.051966811	0.008412709	0.93548582	0.998755611	Bacteria.Actinobacteria.Actinobacteria.Bifidobacteriales.Bifidobacteriaceae	TXNDC11
222524	ENSG00000153066	rs3743585	0.07393739	0.042666503	0.817734726	0.930828976	0.390455959	-0.332651018	0.02663739	-0.007201679	0.214974387	0.160890388	0.115116467	0.082645946	0.07027213	0.023736767	0.92078388	0.964078511	Bacteria.Firmicutes.Clostridia.Clostridiales.Lachnospiraceae.Fusicatenibacter	TXNDC11
222525	ENSG00000153066	rs3743585	0.05046264	0.033439927	0.638349193	0.503967758	0.491648128	-0.425548919	-0.033961129	0.035974056	0.246687445	0.195845037	0.071917562	0.053533127	0.0859472	0.027597171	0.997282517	0.999171204	Bacteria.Proteobacteria.Gammaproteobacteria.Enterobacteriales.Enterobacteriaceae	TXNDC11
222526	ENSG00000153071	rs6872083	0.534850085	0.060283172	0.786376917	0.457465066	0.080696393	-0.275269531	-0.017444429	0.06004787	0.129333393	0.143968049	0.06410092	0.080332944	0.374668482	0.040540172	0.976314705	0.980405449	Bacteria.Firmicutes.Bacilli.Lactobacillales.Streptococcaceae.Streptococcus	DAB2
222527	ENSG00000153071	rs6872083	0.109364104	0.008804357	0.053550689	0.038633083	0.201896996	-0.364185356	0.101547691	-0.126684392	0.12437385	0.134830039	0.051647066	0.06001467	0.123579656	0.010412196	0.715129427	0.711622667	Bacteria.Firmicutes.Clostridia.Clostridiales.Ruminococcaceae.Ruminococcaceae_UCG_003	DAB2
222528	ENSG00000153071	rs6872083	0.273179996	0.198993981	0.374638701	0.975710384	0.162188871	-0.216860419	0.058961237	0.002481805	0.146760859	0.167117789	0.065954733	0.081198512	0.32264405	0.167375621	0.816569984	0.91150366	Bacteria.Firmicutes.Clostridia.Clostridiales.Ruminococcaceae.Ruminiclostridium_9	DAB2
222529	ENSG00000153071	rs6872083	0.846285749	0.462800934	0.460547201	0.495547594	-0.031451543	-0.132895302	-0.047208583	0.047546553	0.161592413	0.179925563	0.063593089	0.069373561	0.573713723	0.264399039	0.981084248	0.998600531	Bacteria.Firmicutes.Clostridia.Clostridiales.Ruminococcaceae.Ruminiclostridium_6	DAB2
222530	ENSG00000153071	rs6872083	0.669931784	0.2322605	0.968324438	0.847899162	0.066543108	-0.20222069	0.002689684	0.013976704	0.155407304	0.167704797	0.067472982	0.072581322	0.544693674	0.172013754	0.99991226	0.999177825	Bacteria.Actinobacteria.Coriobacteriia.Coriobacteriales.Coriobacteriaceae.Collinsella	DAB2
222531	ENSG00000153071	rs6872083	0.93128029	0.19395454	0.602567374	0.92045678	0.011652813	-0.239335856	-0.038547555	-0.011719041	0.134607336	0.182345891	0.073666992	0.11690164	0.545145787	0.120928888	0.998820086	0.961415255	Bacteria.Firmicutes.Clostridia.Clostridiales.Family_XIII	DAB2
222532	ENSG00000153071	rs6872083	0.927098136	0.128006698	0.180333489	0.450817911	0.009957303	-0.19177428	0.066766427	-0.055828977	0.108405966	0.124393263	0.049299965	0.073592141	0.409869999	0.044299038	0.977260763	0.952748511	Bacteria.Firmicutes.Negativicutes.Selenomonadales.Veillonellaceae.Veillonella	DAB2
222533	ENSG00000153071	rs6872083	0.626196953	0.273571319	0.616928548	0.374803053	0.049498478	-0.146625166	0.022537397	0.052803107	0.101138473	0.13278692	0.044839626	0.05908663	0.247395324	0.081006993	0.898543678	0.874835742	Bacteria.Fusobacteria.Fusobacteriia.Fusobacteriales.Fusobacteriaceae.Fusobacterium	DAB2
222534	ENSG00000153071	rs6872083	0.73780697	0.128346383	0.893386067	0.903953919	0.04815466	-0.214102531	-0.007293696	0.0078395	0.143234448	0.139002265	0.054209416	0.064714423	0.494153777	0.082302033	0.996596763	0.999791394	Bacteria.Firmicutes.Clostridia.Clostridiales.Ruminococcaceae.Ruminococcaceae_UCG_005	DAB2
222535	ENSG00000153071	rs6872083	0.684443009	0.895153641	0.912843088	0.106267955	0.057346436	-0.023454072	-0.006886166	-0.142022277	0.140474149	0.177275946	0.062669878	0.086708198	0.380788689	0.343278716	0.933072344	0.802697421	Bacteria.Firmicutes.Clostridia.Clostridiales.Lachnospiraceae.Blautia	DAB2
222536	ENSG00000153071	rs6872083	0.016715427	0.315896949	0.013151584	0.622228244	0.360793882	-0.170191786	0.128970294	0.030564917	0.146881192	0.168386253	0.050584005	0.061740014	0.089793493	0.222563853	0.998896274	0.99087052	Bacteria.Proteobacteria.Deltaproteobacteria.Desulfovibrionales.Desulfovibrionaceae.Desulfovibrio	DAB2
222537	ENSG00000153071	rs6872083	0.161359773	0.627407966	0.140897691	0.427151496	0.184800289	-0.089541195	0.062206719	0.046972532	0.130448647	0.183601402	0.041732041	0.058782901	0.215229187	0.277587741	0.764029902	0.941770524	Bacteria.Bacteroidetes.Bacteroidia.Bacteroidales.Prevotellaceae.Prevotella_9	DAB2
222538	ENSG00000153071	rs6872083	0.578455498	0.193140848	0.945643111	0.363736862	0.060628727	-0.17551804	0.00280145	-0.05637641	0.108565973	0.133476976	0.04093115	0.061634662	0.297111274	0.082911335	0.823036392	0.822559833	Bacteria.Firmicutes.Clostridia.Clostridiales.Lachnospiraceae.Roseburia	DAB2
222539	ENSG00000153071	rs6872083	0.537055496	0.511964654	0.299619761	0.077815778	-0.123342387	0.162941289	0.046824988	-0.098341182	0.198758084	0.247103143	0.044782995	0.054883285	0.566703065	0.398482869	0.914353853	0.758656322	Bacteria.Firmicutes.Clostridia.Clostridiales.Ruminococcaceae.Faecalibacterium	DAB2
222540	ENSG00000153071	rs6872083	0.927730068	0.100841771	0.684763241	0.619385578	0.013470661	-0.254446008	-0.023577854	-0.029836789	0.147942194	0.152873384	0.057817707	0.059779745	0.514916494	0.083098122	0.867085851	0.997202793	Bacteria.Firmicutes.Clostridia.Clostridiales.Ruminococcaceae.Ruminococcus_2	DAB2
222541	ENSG00000153071	rs6872083	0.709472156	0.467519063	0.460903285	0.087771087	-0.082454051	0.20025403	0.042589833	-0.132224871	0.220346497	0.274015098	0.0574171	0.07628185	0.817550934	0.40443964	0.998803525	0.997226571	Bacteria.Firmicutes.Clostridia.Clostridiales.Lachnospiraceae.Eubacterium_rectale_group	DAB2
222542	ENSG00000153071	rs6872083	0.213679962	0.044354696	0.251089676	0.13191912	0.385157704	-0.801828563	-0.080775239	0.166109214	0.306700412	0.391045242	0.069752363	0.108869265	0.686515254	0.250845509	0.999330493	0.996754281	Bacteria.Proteobacteria	DAB2
222543	ENSG00000153071	rs6872083	0.58116434	0.892407869	0.439756233	0.598592448	-0.184768735	-0.048700085	0.047766303	-0.035144382	0.333238627	0.358645692	0.061445435	0.066432787	0.959504824	0.716838873	0.997187614	0.939136997	Bacteria.Bacteroidetes.Bacteroidia.Bacteroidales	DAB2
222544	ENSG00000153071	rs6872083	0.573620864	0.071347386	0.174265026	0.76054423	0.057277623	-0.233724917	0.065038624	-0.022785532	0.101270851	0.127493216	0.047346797	0.074450208	0.232650451	0.025405891	0.998525812	0.997174658	Bacteria.Proteobacteria.Deltaproteobacteria.Desulfovibrionales.Desulfovibrionaceae	DAB2
222545	ENSG00000153071	rs6872083	0.501483685	0.503210782	0.40906043	0.208537012	-0.33746164	0.278070215	0.07014641	-0.091339302	0.499256092	0.413061348	0.084420127	0.071908672	0.997454612	0.849792241	0.997650199	0.999159905	Bacteria.Firmicutes.Clostridia.Clostridiales	DAB2
222546	ENSG00000153071	rs6872083	0.761341699	0.437421159	0.86760487	0.745872257	0.045254231	-0.166604109	0.007662006	-0.026480002	0.148375197	0.213220254	0.045781052	0.081359763	0.580973059	0.24339962	0.9994853	0.999502343	Bacteria.Firmicutes.Clostridia.Clostridiales.Lachnospiraceae.Ruminococcus_gnavus_group	DAB2
222547	ENSG00000153071	rs6872083	0.426709858	0.037952522	0.169652406	0.142461067	0.081516161	-0.273072665	0.050580496	-0.065007141	0.101914007	0.128893874	0.036421877	0.043785152	0.186119434	0.017443876	0.641797585	0.985377765	Bacteria.Proteobacteria.Betaproteobacteria.Burkholderiales.Alcaligenaceae.Sutterella	DAB2
222548	ENSG00000153071	rs6872083	0.612299348	0.104844507	0.962464962	0.594553795	0.053782518	-0.207176076	0.002307026	-0.03227023	0.105610582	0.125960186	0.048833906	0.060331038	0.246761505	0.039553799	0.936467441	0.945720625	Bacteria.Firmicutes.Clostridia.Clostridiales.Ruminococcaceae.Ruminococcaceae_UCG_002	DAB2
222549	ENSG00000153071	rs6872083	0.518699529	0.069642314	0.853298605	0.689218798	0.066883817	-0.228389766	0.008350997	0.019307708	0.103075162	0.123810486	0.044982864	0.04806438	0.193313364	0.030184504	0.998277807	0.999325446	Bacteria.Bacteroidetes.Bacteroidia.Bacteroidales.Porphyromonadaceae.Parabacteroides	DAB2
222550	ENSG00000153071	rs6872083	0.649394031	0.106473952	0.371048884	0.760299702	0.047128092	-0.209392443	-0.036024223	0.014844171	0.103187866	0.12791622	0.039993779	0.048451264	0.258817716	0.037502237	0.733923762	0.862164464	Bacteria.Firmicutes.Negativicutes.Selenomonadales.Veillonellaceae.Dialister	DAB2
222551	ENSG00000153071	rs6872083	0.495423843	0.133946035	0.72562538	0.988089821	0.078233148	-0.219529648	0.01609901	-0.000816034	0.114114451	0.144648927	0.045674704	0.054455676	0.24897658	0.06404299	0.771563897	0.998995596	Bacteria.Firmicutes.Negativicutes.Selenomonadales.Acidaminococcaceae.Phascolarctobacterium	DAB2
222552	ENSG00000153071	rs6872083	0.92074286	0.227274751	0.645142183	0.957101876	0.014304163	-0.21984395	0.026130662	-0.003740884	0.143205952	0.180357643	0.056477297	0.069277386	0.563531094	0.131892077	0.854073086	0.91957189	Bacteria.Firmicutes.Negativicutes.Selenomonadales.Veillonellaceae	DAB2
222553	ENSG00000153071	rs6872083	0.530304313	0.056826809	0.769321007	0.428962989	0.081816532	-0.279547713	-0.01887553	0.063670888	0.129677887	0.144160346	0.064095382	0.079994369	0.392807885	0.03936957	0.988415778	0.976249604	Bacteria.Firmicutes.Bacilli.Lactobacillales.Streptococcaceae	DAB2
222554	ENSG00000153071	rs6872083	0.928042551	0.154953748	0.502419981	0.116728345	0.012584152	-0.189348948	-0.03337202	0.070337659	0.138807918	0.131585306	0.049480687	0.044242584	0.417233598	0.085435819	0.982891669	0.998439902	Bacteria.Verrucomicrobia.Verrucomicrobiae.Verrucomicrobiales.Verrucomicrobiaceae.Akkermansia	DAB2
222555	ENSG00000153071	rs6872083	0.323963917	0.878328194	0.090751031	0.097916431	-0.173783673	-0.02484631	-0.116872041	0.131796713	0.174852707	0.16166224	0.068069742	0.078488296	0.414713549	0.402511866	0.976328794	0.892135646	Bacteria.Firmicutes.Clostridia.Clostridiales.Ruminococcaceae.Eubacterium_coprostanoligenes_group	DAB2
222556	ENSG00000153071	rs6872083	0.638840411	0.774804412	0.178243184	0.357496745	-0.063956401	-0.070691066	-0.076261426	0.074151107	0.135635575	0.246061954	0.056037226	0.080014	0.449768712	0.307192913	0.691387016	0.996502544	Bacteria.Firmicutes.Clostridia.Clostridiales.Family_XI	DAB2
222557	ENSG00000153071	rs6872083	0.261205405	0.038262148	0.260888925	0.350559155	0.146105155	-0.295306046	0.061823155	-0.070847743	0.128907613	0.139620007	0.054509616	0.07534811	0.24612488	0.033316535	0.482704591	0.920289203	Bacteria.Firmicutes.Clostridia.Clostridiales.Christensenellaceae.Christensenellaceae_R_7_group	DAB2
222558	ENSG00000153071	rs6872083	0.594362114	0.219268799	0.932148791	0.437811706	0.057327532	-0.171785386	0.00452884	-0.06636535	0.10712126	0.1384866	0.052986173	0.085007258	0.226009055	0.070265076	0.997117901	0.950206352	Bacteria.Firmicutes.Clostridia.Clostridiales.Lachnospiraceae.Eubacterium_hallii_group	DAB2
222559	ENSG00000153071	rs6872083	0.481943717	0.253432152	0.710527774	0.473987929	0.085162599	-0.16700939	-0.029018268	-0.067441129	0.120414967	0.144939979	0.077843651	0.093643094	0.264486898	0.094117822	0.862559178	0.947818802	Bacteria.Actinobacteria	DAB2
222560	ENSG00000153071	rs6872083	0.376426654	0.275153144	0.422432295	0.579861945	0.102149515	-0.161582308	0.041729518	0.033138036	0.114696968	0.146820064	0.051689581	0.059560135	0.253116621	0.110405037	0.909281244	0.907101516	Bacteria.Proteobacteria.Gammaproteobacteria.Pseudomonadales.Pseudomonadaceae.Pseudomonas	DAB2
222561	ENSG00000153071	rs6872083	0.57091139	0.0714143	0.937992353	0.572245364	0.062987435	-0.272229571	-0.003197521	0.035708626	0.110581586	0.148532879	0.040943957	0.062908881	0.301838699	0.041209789	0.851097213	0.935568656	Bacteria.Proteobacteria.Betaproteobacteria.Burkholderiales.Alcaligenaceae	DAB2
222562	ENSG00000153071	rs6872083	0.615167732	0.059349012	0.764302831	0.470190159	0.054780529	-0.251376778	-0.014298064	-0.042816737	0.108445834	0.130978848	0.047486824	0.058942248	0.260405995	0.020833291	0.62631947	0.960942487	Bacteria.Firmicutes.Clostridia.Clostridiales.Lachnospiraceae.Lachnospira	DAB2
222563	ENSG00000153071	rs6872083	0.615279975	0.069718555	0.94208203	0.246096201	0.055862335	-0.231804573	-0.004214962	-0.076617138	0.110622616	0.125696849	0.05779088	0.065459954	0.276016217	0.027022892	0.911908089	0.96515345	Bacteria.Actinobacteria.Actinobacteria.Bifidobacteriales.Bifidobacteriaceae.Bifidobacterium	DAB2
222564	ENSG00000153071	rs6872083	0.741109144	0.397895567	0.494353083	0.853122475	-0.071435244	-0.160445166	-0.057391952	0.016805845	0.215297266	0.188538021	0.083506269	0.090415291	0.59329897	0.270643182	0.99032513	0.919088939	Bacteria.Firmicutes.Clostridia.Clostridiales.Ruminococcaceae.Ruminococcaceae_UCG_013	DAB2
222565	ENSG00000153071	rs6872083	0.453987225	0.070625073	0.616888525	0.484728117	0.088419139	-0.298883833	0.031734577	-0.097753054	0.117375115	0.16260908	0.063130827	0.139103067	0.282130574	0.035562845	0.999672451	0.998587032	Bacteria.Firmicutes.Clostridia.Clostridiales.Ruminococcaceae.Butyricicoccus	DAB2
222566	ENSG00000153071	rs6872083	0.985628621	0.821377292	0.26972395	0.146832172	0.002028088	-0.041085742	-0.061014592	0.12538735	0.112158978	0.181243083	0.054810271	0.085393386	0.423526144	0.249769401	0.945687051	0.823043084	Bacteria.Firmicutes.Bacilli.Lactobacillales.Carnobacteriaceae.Granulicatella	DAB2
222567	ENSG00000153071	rs6872083	0.831668286	0.13978336	0.088919329	0.078790866	-0.024182038	-0.187146472	-0.102910054	0.136605794	0.113307891	0.125191082	0.059589285	0.076494162	0.339095544	0.050316255	0.998043854	0.932689129	Bacteria.Firmicutes.Clostridia.Clostridiales.Ruminococcaceaencultured	DAB2
222568	ENSG00000153071	rs6872083	0.51005481	0.047861487	0.864568416	0.421812129	0.068001737	-0.275349023	-0.007786018	0.042097386	0.102659137	0.136534313	0.045468928	0.052075267	0.197468118	0.019882764	0.999305472	0.876400804	Bacteria.Bacteroidetes.Bacteroidia.Bacteroidales.Rikenellaceae.Alistipes	DAB2
222569	ENSG00000153071	rs6872083	0.155541619	0.015680047	0.088839211	0.095863638	0.1695416	-0.348098657	0.069992864	-0.083692462	0.11799093	0.140280268	0.040518438	0.049528966	0.111941503	0.010961834	0.955858825	0.913985509	Bacteria.Firmicutes.Clostridia.Clostridiales.Lachnospiraceae.Tyzzerella	DAB2
222570	ENSG00000153071	rs6872083	0.203065888	0.314389926	0.244298234	0.429729291	0.167924454	-0.150952597	0.063736776	0.048102102	0.13059661	0.148883163	0.054246052	0.060535104	0.207454831	0.165746763	0.662267436	0.914506398	Bacteria.Bacteroidetes.Bacteroidia.Bacteroidales.Porphyromonadaceae.Odoribacter	DAB2
222571	ENSG00000153071	rs6872083	0.770664672	0.12254972	0.684669678	0.165748155	0.039769455	-0.204307961	-0.020313384	0.062439085	0.135859369	0.130587666	0.049796921	0.044543771	0.392440782	0.071161203	0.959597159	0.99789802	Bacteria.Verrucomicrobia	DAB2
222572	ENSG00000153071	rs6872083	0.933527237	0.133746425	0.729368055	0.639809627	0.013134645	-0.303370203	-0.02660461	-0.047362583	0.156866196	0.199787408	0.076568754	0.100735716	0.617100211	0.123258379	0.99792254	0.986607256	Bacteria.Firmicutes.Clostridia.Clostridiales.Family_XIII.Family_XIII_AD3011_group	DAB2
222573	ENSG00000153071	rs6872083	0.495703308	0.785850213	0.713391363	0.219182137	0.12664085	-0.051729391	0.025785523	0.090948119	0.184844369	0.189604283	0.069895902	0.073304838	0.601321606	0.53189812	0.862387916	0.913834648	Bacteria.Firmicutes.Clostridia.Clostridiales.Ruminococcaceae.Anaerotruncus	DAB2
222574	ENSG00000153071	rs6872083	0.341113957	0.306182546	0.435847235	0.878692392	0.152573974	-0.236275142	0.045677289	-0.011077411	0.159097458	0.229085189	0.05825667	0.072293177	0.34432778	0.222247997	0.999878354	0.998275086	Bacteria.Bacteroidetes.Bacteroidia.Bacteroidales.Porphyromonadaceae.Barnesiella	DAB2
222575	ENSG00000153071	rs6872083	0.742318114	0.33335361	0.932738631	0.883210887	0.050650471	-0.199150628	-0.004776119	0.011057312	0.153397857	0.204333108	0.056370503	0.074975772	0.532460305	0.171340923	0.999985325	0.999758873	Bacteria.Firmicutes.Clostridia.Clostridiales.Ruminococcaceae.Ruminococcaceae_UCG_014	DAB2
222576	ENSG00000153071	rs6872083	0.404510388	0.283883461	0.053790516	0.757843931	-0.112787386	-0.199812827	-0.094455007	0.019461524	0.134420962	0.184915056	0.048089303	0.062857114	0.346102496	0.157679934	0.737532512	0.995071635	Bacteria.Firmicutes.Erysipelotrichia.Erysipelotrichales.Erysipelotrichaceae.Clostridium_innocuum_group	DAB2
222577	ENSG00000153071	rs6872083	0.279314904	0.235357729	0.436025773	0.394237871	0.165973435	-0.186052096	-0.052271903	-0.079407431	0.152134193	0.155332619	0.066693484	0.092587375	0.277142268	0.180186089	0.879094596	0.809391233	Bacteria.Firmicutes.Erysipelotrichia.Erysipelotrichales.Erysipelotrichaceae	DAB2
222578	ENSG00000153071	rs6872083	0.947148858	0.164726512	0.21316071	0.844447537	0.007352801	-0.226145173	-0.052744702	0.012408942	0.110495052	0.16093574	0.041952331	0.062991725	0.430366123	0.063527842	0.859659891	0.979585985	Bacteria.Firmicutes.Erysipelotrichia.Erysipelotrichales.Erysipelotrichaceae.Erysipelatoclostridium	DAB2
222579	ENSG00000153071	rs6872083	0.576877579	0.065669523	0.511492242	0.109833332	0.055256726	-0.221758309	-0.032147639	-0.115280563	0.098536003	0.118443871	0.048697714	0.071111671	0.217791547	0.027884728	0.987817466	0.997201293	Bacteria.Firmicutes.Clostridia.Clostridiales.Lachnospiraceae.Coprococcus_1	DAB2
222580	ENSG00000153071	rs6872083	0.143279172	0.874794533	0.007441444	0.247100082	-0.201535187	-0.03313809	0.150996156	-0.107594802	0.136025581	0.209477805	0.054649915	0.09212414	0.21119601	0.382347264	0.99759175	0.986746924	Bacteria.Firmicutes.Clostridia.Clostridiales.Lachnospiraceae.Lachnospiraceae_UCG_008	DAB2
222581	ENSG00000153071	rs6872083	0.692890739	0.374545639	0.963948618	0.331804096	0.063488716	-0.138374932	-0.002734823	0.05467588	0.160043553	0.154757489	0.060273415	0.055917892	0.443063399	0.226596985	0.999539454	0.92426646	Bacteria.Firmicutes.Negativicutes.Selenomonadales.Veillonellaceae.Megasphaera	DAB2
222582	ENSG00000153071	rs6872083	0.277930714	0.726251031	0.076806005	0.151799319	-0.190164419	-0.054368801	-0.124948305	0.100422941	0.173802284	0.154618117	0.069489296	0.069245603	0.388151672	0.398433275	0.948905015	0.966332496	Bacteria.Firmicutes.Clostridia.Clostridiales.Ruminococcaceae.Ruminococcaceae_NK4A214_group	DAB2
222583	ENSG00000153071	rs6872083	0.917100184	0.71233125	0.840539845	0.124738904	0.018564857	0.084916013	-0.012450644	0.115956185	0.177666669	0.229290364	0.061633811	0.074557192	0.596042202	0.357929406	0.997594253	0.968019235	Bacteria.Firmicutes.Erysipelotrichia.Erysipelotrichales.Erysipelotrichaceae.Faecalitalea	DAB2
222584	ENSG00000153071	rs6872083	0.582790047	0.891427183	0.441258341	0.59959629	-0.184007948	-0.04915022	0.047612829	-0.035048756	0.333302242	0.358670664	0.061450553	0.066434721	0.959460813	0.714171059	0.997675757	0.942693919	Bacteria.Bacteroidetes	DAB2
222585	ENSG00000153071	rs6872083	0.591068239	0.07379273	0.186618881	0.767791173	0.054763766	-0.232009378	0.064347704	-0.022205823	0.101421462	0.127672434	0.048210011	0.074892356	0.237451487	0.027770689	0.997604342	0.996621608	Bacteria.Proteobacteria.Deltaproteobacteria	DAB2
222586	ENSG00000153071	rs6872083	0.463844135	0.05447993	0.34307153	0.348033201	0.075902392	-0.243820104	0.045456967	-0.050444643	0.103004471	0.124501236	0.047594502	0.053366605	0.217129661	0.023552344	0.995339941	0.95316496	Bacteria.Proteobacteria.Deltaproteobacteria.Desulfovibrionales.Desulfovibrionaceae.Bilophila	DAB2
222587	ENSG00000153071	rs6872083	0.56627051	0.032223615	0.792830408	0.211514136	0.060067516	-0.281346342	-0.012547534	-0.075257024	0.104194017	0.128549861	0.047579106	0.059640504	0.229110635	0.016298181	0.99935717	0.949725174	Bacteria.Firmicutes.Erysipelotrichia.Erysipelotrichales.Erysipelotrichaceae.Erysipelotrichaceae_UCG_003	DAB2
222588	ENSG00000153071	rs6872083	0.661978976	0.073868316	0.682008421	0.642840887	0.048034935	-0.234973493	0.019447562	0.02302238	0.109371137	0.129338272	0.047252109	0.049414306	0.281786056	0.027370774	0.998168119	0.97562022	Bacteria.Bacteroidetes.Bacteroidia.Bacteroidales.Porphyromonadaceae	DAB2
222589	ENSG00000153071	rs6872083	0.792967227	0.202232133	0.040685869	0.692782953	-0.028713916	-0.16489621	-0.107582267	0.034760466	0.108954223	0.128001931	0.051514864	0.087592407	0.356187779	0.059362732	0.356529109	0.877807854	Bacteria.Firmicutes.Clostridia.Clostridiales.Peptostreptococcaceae	DAB2
222590	ENSG00000153071	rs6872083	0.076731279	0.056865148	0.022642177	0.217380555	0.21305704	-0.31187438	0.098922971	-0.064201905	0.118459723	0.16085652	0.042365268	0.051542719	0.114224069	0.05544716	0.340783464	0.813985761	Bacteria.Firmicutes.Clostridia.Clostridiales.Lachnospiraceae.Lachnospiraceae_UCG_010	DAB2
222591	ENSG00000153071	rs6872083	0.437568145	0.796976949	0.049594024	0.123982179	-0.099696237	-0.042581753	-0.084501208	0.094324818	0.127632553	0.164841763	0.042233796	0.060524694	0.319892713	0.250881243	0.935426336	0.99999132	Bacteria.Firmicutes.Clostridia.Clostridiales.Clostridiaceae_1	DAB2
222592	ENSG00000153071	rs6872083	0.466879167	0.095003105	0.66912383	0.564353407	0.078847	-0.212840596	-0.031044796	-0.045107291	0.10773377	0.12562468	0.072314752	0.077858008	0.194181908	0.036032172	0.796453634	0.9138367	Bacteria.Actinobacteria.Actinobacteria	DAB2
222593	ENSG00000153071	rs6872083	0.683198143	0.366109777	0.526326494	0.103831153	-0.134597608	0.316239644	0.043438977	-0.116390276	0.32833512	0.347461441	0.068187172	0.070552807	0.917100185	0.619433661	0.999135888	0.954809854	Bacteria.Firmicutes.Clostridia.Clostridiales.Ruminococcaceae	DAB2
222594	ENSG00000153071	rs6872083	0.593476421	0.14223469	0.563292695	0.743666861	0.054895186	-0.192889768	-0.039379061	-0.026200318	0.102329791	0.129844777	0.067785568	0.07978237	0.22962587	0.04337551	0.999276643	0.988728768	Bacteria.Firmicutes.Clostridia.Clostridiales.Ruminococcaceae.Ruminiclostridium_5	DAB2
222595	ENSG00000153071	rs6872083	0.52670481	0.422088566	0.841669257	0.242305495	0.081795435	-0.125297545	-0.009599106	-0.09342518	0.128514086	0.155088249	0.047861638	0.079174685	0.373493608	0.189118782	0.653427488	0.91830895	Bacteria.Firmicutes.Clostridia.Clostridiales.Lachnospiraceae.Anaerostipes	DAB2
222596	ENSG00000153071	rs6872083	0.725062797	0.79774503	0.509647724	0.644882436	-0.087647052	-0.085789705	0.031593924	-0.029620157	0.248133791	0.333397668	0.047649903	0.063968924	0.925943644	0.695567154	0.999973618	0.989705988	Bacteria.Bacteroidetes.Bacteroidia.Bacteroidales.Bacteroidaceae.Bacteroides	DAB2
222597	ENSG00000153071	rs6872083	0.394891849	0.042770824	0.498672393	0.275462781	0.100980681	-0.345840215	-0.030312829	0.07507514	0.117905221	0.167356322	0.044551974	0.068260656	0.275024803	0.031641271	0.723548116	0.986443695	Bacteria.Proteobacteria.Betaproteobacteria.Burkholderiales	DAB2
222598	ENSG00000153071	rs6872083	0.75611938	0.408240789	0.090120916	0.212088317	0.031817456	-0.140637374	-0.109381561	0.109951024	0.102013694	0.168957572	0.063579824	0.087246081	0.303110469	0.114152715	0.88760533	0.997132292	Bacteria.Firmicutes.Bacilli.Bacillales	DAB2
222599	ENSG00000153071	rs6872083	0.516400119	0.139638272	0.779938387	0.918625221	0.081343257	-0.214954934	0.023368756	0.009129754	0.124670079	0.143739897	0.083293036	0.089015672	0.329240837	0.065122932	0.999005033	0.94575678	Bacteria.Actinobacteria.Coriobacteriia.Coriobacteriales	DAB2
222600	ENSG00000153071	rs6872083	0.542054323	0.064672519	0.769151295	0.654385627	0.064801391	-0.235491775	0.017106579	0.041714471	0.10572213	0.125300912	0.058044602	0.092749958	0.225344836	0.028709295	0.999670759	0.996530704	Bacteria.Firmicutes.Clostridia.Clostridiales.Ruminococcaceae.Flavonifractor	DAB2
222601	ENSG00000153071	rs6872083	0.170283513	0.475709441	0.035710551	0.564546636	-0.232613956	-0.126204995	-0.131728099	0.038080993	0.167751442	0.175924711	0.061417026	0.065762884	0.286998196	0.283162145	0.958034317	0.997513341	Bacteria.Firmicutes.Clostridia.Clostridiales.Lachnospiraceae.Eubacterium_xylanophilum_group	DAB2
222602	ENSG00000153071	rs6872083	0.624518126	0.323222314	0.972832857	0.931259904	0.063890337	-0.241043525	0.001595461	-0.006610122	0.129911441	0.242152073	0.046668734	0.076334051	0.425984601	0.166779563	0.999858829	0.957708045	Bacteria.Proteobacteria.Betaproteobacteria.Neisseriales.Neisseriaceae.Eikenella	DAB2
222603	ENSG00000153071	rs6872083	0.977635229	0.340496033	0.22159619	0.586279635	-0.003223986	-0.18118832	-0.0660118	0.042343564	0.114561902	0.188691904	0.053488321	0.077416293	0.416265308	0.137666422	0.979221309	0.998719086	Bacteria.Firmicutes.Bacilli.Bacillales.Family_XI.Gemella	DAB2
222604	ENSG00000153071	rs6872083	0.334269855	0.136303428	0.474697459	0.977688697	0.157410028	-0.240758559	0.050376069	0.00238552	0.161814936	0.159614244	0.070060821	0.084970858	0.368893324	0.098429712	0.828118569	0.994954174	Bacteria.Firmicutes.Clostridia.Clostridiales.Lachnospiraceae.Lachnospiraceae_ND3007_group	DAB2
222605	ENSG00000153071	rs6872083	0.951388556	0.800735502	0.563012775	0.305684209	0.008326535	-0.052632885	-0.026464622	0.069765647	0.136056837	0.207681802	0.045522417	0.067572424	0.543746262	0.357301712	0.994527911	0.925873833	Bacteria.Proteobacteria.Gammaproteobacteria.Enterobacteriales.Enterobacteriaceae.Citrobacter	DAB2
222606	ENSG00000153071	rs6872083	0.917952582	0.920747454	0.567545745	0.139136914	0.012288219	0.020172942	0.027421477	-0.10450618	0.118825157	0.201972905	0.047722779	0.069793037	0.509004786	0.320897856	0.92526913	0.997216401	Bacteria.Firmicutes.Clostridia.Clostridiales.Ruminococcaceae.Subdoligranulum	DAB2
222607	ENSG00000153071	rs6872083	0.281227359	0.23742554	0.435437523	0.401357094	0.165489028	-0.185645284	-0.052322566	-0.07718154	0.152300039	0.155685802	0.066672217	0.091367699	0.279257724	0.18371892	0.888660174	0.810384653	Bacteria.Firmicutes.Erysipelotrichia.Erysipelotrichales	DAB2
222608	ENSG00000153071	rs6872083	0.603749097	0.068615813	0.97052952	0.23880679	0.057364567	-0.232115348	-0.0021885	-0.078403948	0.109986426	0.125354448	0.05901034	0.065946977	0.264581898	0.029120548	0.962982756	0.983925624	Bacteria.Actinobacteria.Actinobacteria.Bifidobacteriales.Bifidobacteriaceae	DAB2
222609	ENSG00000153071	rs6872083	0.613212615	0.071288787	0.785319469	0.536710157	0.055824692	-0.235687831	0.012927222	-0.040291719	0.109903417	0.12853666	0.047262144	0.06487223	0.232469654	0.032390177	0.920570146	0.989428248	Bacteria.Proteobacteria.Gammaproteobacteria.Pasteurellales.Pasteurellaceae.Haemophilus	DAB2
222610	ENSG00000153071	rs6872083	0.62449671	0.073183637	0.788860222	0.538839173	0.054845453	-0.234867386	0.012814538	-0.040087635	0.111513115	0.128965134	0.047655843	0.064883461	0.222382537	0.032903358	0.93560459	0.987424055	Bacteria.Proteobacteria.Gammaproteobacteria.Pasteurellales.Pasteurellaceae	DAB2
222611	ENSG00000153071	rs6872083	0.844897906	0.758619499	0.751025548	0.394360478	-0.113983492	0.136581482	0.030454885	-0.064542831	0.580318689	0.44259702	0.095579467	0.075275193	0.999435429	0.992605393	0.999968393	0.999515331	Bacteria.Firmicutes	DAB2
222612	ENSG00000153071	rs6872083	0.758493938	0.162753504	0.078582904	0.955183254	-0.035597515	-0.205139153	-0.085239321	0.003900323	0.115293036	0.145294584	0.047696861	0.06913471	0.367689695	0.045926706	0.301894215	0.995873021	Bacteria.Firmicutes.Clostridia.Clostridiales.Peptostreptococcaceae.Intestinibacter	DAB2
222613	ENSG00000153071	rs6872083	0.345053311	0.911569925	0.041582932	0.103957485	-0.127681237	-0.018802169	-0.092855531	0.102165741	0.134239257	0.168641697	0.044666956	0.061953353	0.29228789	0.310803762	0.99714486	0.996602117	Bacteria.Firmicutes.Clostridia.Clostridiales.Clostridiaceae_1.Clostridium_sensu_stricto_1	DAB2
222614	ENSG00000153071	rs6872083	0.837530019	0.132513649	0.563565181	0.252055359	-0.034307754	-0.223240691	-0.03584967	-0.068825188	0.166641544	0.14654272	0.061753443	0.059555477	0.508406439	0.103696135	0.708650344	0.959078693	Bacteria.Firmicutes.Clostridia.Clostridiales.Ruminococcaceae.Ruminococcus_1	DAB2
222615	ENSG00000153071	rs6872083	0.260167624	0.037864266	0.258800672	0.347097969	0.146363834	-0.295280929	0.062062788	-0.071186046	0.128852292	0.139310272	0.054479269	0.075162492	0.243981838	0.032369462	0.478771226	0.922573231	Bacteria.Firmicutes.Clostridia.Clostridiales.Christensenellaceae	DAB2
222616	ENSG00000153071	rs6872083	0.488695413	0.148888796	0.696439014	0.685805131	0.075767052	-0.197374221	0.020423947	0.028061588	0.108806757	0.135114207	0.05211971	0.069054167	0.201239079	0.042362105	0.990263512	0.935449612	Bacteria.Proteobacteria.Gammaproteobacteria.Pseudomonadales	DAB2
222617	ENSG00000153071	rs6872083	0.841066415	0.630114176	0.195636199	0.023109655	0.020871891	-0.066518156	0.062568938	-0.161072352	0.103668167	0.13747508	0.047852488	0.069228246	0.303011124	0.174974477	0.999694213	0.709432506	Bacteria.Firmicutes.Clostridia.Clostridiales.Lachnospiraceaencultured	DAB2
222618	ENSG00000153071	rs6872083	0.396204825	0.038906698	0.476923985	0.187981955	0.103274964	-0.278014322	-0.026539541	0.067630013	0.120921445	0.131895992	0.037097494	0.050828111	0.252805657	0.022676948	0.999492402	0.999741582	Bacteria.Proteobacteria.Gammaproteobacteria.Enterobacteriales.Enterobacteriaceae.Escherichia_Shigella	DAB2
222619	ENSG00000153071	rs6872083	0.879642799	0.499986075	0.784655609	0.80202655	0.024838096	-0.17247908	-0.01905903	0.022509964	0.16338807	0.25427952	0.069459802	0.08941302	0.597022119	0.305574441	0.998891856	0.999590371	Bacteria.Firmicutes.Bacilli.Bacillales.Staphylococcaceae.Staphylococcus	DAB2
222620	ENSG00000153071	rs6872083	0.505656712	0.081285243	0.741559591	0.757862052	0.073478108	-0.238302072	0.015123705	-0.016389456	0.10977889	0.134574368	0.045663502	0.052938999	0.271772044	0.037275803	0.912932744	0.988053787	Bacteria.Firmicutes.Negativicutes.Selenomonadales.Acidaminococcaceae	DAB2
222621	ENSG00000153071	rs6872083	0.653447646	0.28916172	0.088520488	0.024123899	0.044668855	-0.135336658	0.068982533	-0.133195276	0.099030885	0.126637767	0.039892773	0.057681657	0.267961916	0.071754819	0.592875507	0.713420191	Bacteria.Firmicutes.Clostridia.Clostridiales.Lachnospiraceae.Lachnospiraceae_NK4A136_group	DAB2
222622	ENSG00000153071	rs6872083	0.713823042	0.807709737	0.980616898	0.167372409	0.058069398	0.054497516	0.001509927	0.108152409	0.157655314	0.223007232	0.061909698	0.077456034	0.548937582	0.404480229	0.999401195	0.9977362	Bacteria.Actinobacteria.Actinobacteria.Micrococcales	DAB2
222623	ENSG00000153071	rs6872083	0.938710553	0.133916943	0.510636795	0.615092874	-0.010255802	-0.19836378	-0.038124882	-0.034055968	0.132866652	0.130692709	0.057634927	0.067404321	0.448973031	0.06221925	0.817185169	0.983121182	Bacteria.Firmicutes.Clostridia.Clostridiales.Lachnospiraceae.Eubacterium_eligens_group	DAB2
222624	ENSG00000153071	rs6872083	0.494003692	0.268089353	0.27986838	0.704733586	0.070395571	-0.158144372	0.046578044	0.020799525	0.102343613	0.141574516	0.042743879	0.054647844	0.196666445	0.086716583	0.968802863	0.997181136	Bacteria.Bacteroidetes.Bacteroidia.Bacteroidales.Prevotellaceae	DAB2
222625	ENSG00000153071	rs6872083	0.359805872	0.048619654	0.467068534	0.360962235	0.144191386	-0.321098554	-0.049118583	0.073673973	0.156346423	0.159775836	0.067142558	0.08007834	0.363427981	0.054854631	0.957515879	0.933837527	Bacteria.Firmicutes.Bacilli	DAB2
222626	ENSG00000153071	rs6872083	0.553859196	0.061761891	0.795855823	0.444612587	0.081505293	-0.285707411	-0.016524392	0.060688974	0.136966336	0.150307873	0.063609579	0.078907844	0.409629025	0.04796689	0.99152666	0.973447285	Bacteria.Firmicutes.Bacilli.Lactobacillales	DAB2
222627	ENSG00000153071	rs6872083	0.628930146	0.259324433	0.608848381	0.327682894	0.048970198	-0.147985792	0.023015651	0.058012553	0.100858406	0.130047587	0.044759159	0.05882323	0.243278133	0.078746711	0.891153322	0.871139919	Bacteria.Fusobacteria.Fusobacteriia.Fusobacteriales	DAB2
222628	ENSG00000153071	rs6872083	0.505640597	0.167390578	0.850638566	0.19179535	0.067596008	-0.174262627	-0.009659733	-0.097377041	0.100986987	0.124807927	0.051094751	0.073826115	0.200061126	0.057739319	0.782896104	0.911520231	Bacteria.Firmicutes.Clostridia.Clostridiales.Lachnospiraceae.Dorea	DAB2
222629	ENSG00000153071	rs6872083	0.767065218	0.33327737	0.422791393	0.131459572	0.031758788	-0.131995173	0.046656364	-0.109512492	0.106767175	0.13540856	0.057837351	0.071688453	0.301413641	0.113506484	0.92078388	0.850290271	Bacteria.Firmicutes.Clostridia.Clostridiales.Lachnospiraceae.Fusicatenibacter	DAB2
222630	ENSG00000153071	rs6872083	0.509282493	0.047743066	0.853089457	0.416643127	0.068134354	-0.27551897	-0.008423429	0.04252329	0.102671216	0.136543756	0.045307663	0.052017809	0.19641866	0.019454697	0.999052585	0.890158219	Bacteria.Bacteroidetes.Bacteroidia.Bacteroidales.Rikenellaceae	DAB2
222631	ENSG00000153071	rs6872083	0.847872135	0.862959915	0.386410528	0.227168274	-0.026394132	-0.034369093	-0.034715453	0.070348353	0.137040629	0.198329763	0.039810667	0.057699671	0.496206409	0.309784498	0.868182661	0.998607976	Bacteria.Firmicutes.Clostridia.Clostridiales.Lachnospiraceae.Tyzzerella_4	DAB2
222632	ENSG00000153071	rs6872083	0.564973231	0.458954428	0.054351145	0.112972228	-0.070981886	-0.105775224	0.099265126	-0.106709359	0.122714907	0.141979332	0.050659674	0.066416091	0.348291997	0.166169886	0.471455113	0.892087739	Bacteria.Firmicutes.Clostridia.Clostridiales.Lachnospiraceae.Lachnoclostridium	DAB2
222633	ENSG00000153071	rs6872083	0.824269228	0.167582041	0.029602217	0.032267829	-0.02361362	-0.169101228	-0.088426848	0.11821726	0.105911761	0.12116671	0.039753612	0.054028947	0.310425843	0.059678818	0.844253506	0.755259861	Bacteria.Proteobacteria.Betaproteobacteria.Burkholderiales.Alcaligenaceae.Parasutterella	DAB2
222634	ENSG00000153071	rs6872083	0.985133	0.898604051	0.240979891	0.125685384	0.00209122	-0.023378246	-0.06528912	0.154024196	0.1117945	0.182751006	0.055173067	0.099287142	0.432713989	0.255454157	0.991744893	0.856262504	Bacteria.Firmicutes.Bacilli.Lactobacillales.Carnobacteriaceae	DAB2
222635	ENSG00000153071	rs6872083	0.370010472	0.027567212	0.441449866	0.14236511	0.113649727	-0.311268842	-0.028702758	0.078670215	0.125897715	0.138089733	0.037060254	0.052974879	0.281374366	0.024171461	0.997282517	0.999171204	Bacteria.Proteobacteria.Gammaproteobacteria.Enterobacteriales.Enterobacteriaceae	DAB2
222636	ENSG00000153071	rs6872083	0.806199456	0.255768961	0.948559187	0.760140395	0.048869259	-0.293473379	0.004671532	0.028435908	0.198385647	0.255961093	0.072129521	0.092750952	0.729611173	0.29288926	0.946401763	0.93080513	Bacteria.Firmicutes.Negativicutes.Selenomonadales	DAB2
222637	ENSG00000153071	rs6872083	0.510413832	0.055601352	0.652187276	0.274993081	0.12304249	-0.369132595	-0.022330666	0.07394542	0.185909924	0.189386217	0.049314823	0.06716712	0.53168624	0.072321141	0.996566686	0.997858307	Bacteria.Proteobacteria.Gammaproteobacteria	DAB2
222638	ENSG00000153071	rs6872083	0.398377253	0.047287607	0.53170815	0.302822514	0.108135137	-0.347026977	-0.029382704	0.071822372	0.127199384	0.171618829	0.046731024	0.069150692	0.308952718	0.037054144	0.783070218	0.95584061	Bacteria.Proteobacteria.Betaproteobacteria	DAB2
222639	ENSG00000153071	rs6872083	0.34726999	0.524574098	0.254245885	0.205041522	-0.388577218	0.242309598	0.089671349	-0.098208634	0.410430511	0.378747921	0.077956591	0.076716386	0.954184916	0.730673981	0.999826541	0.999832315	Bacteria.Firmicutes.Clostridia.Clostridiales.Lachnospiraceae	DAB2
222640	ENSG00000153071	rs6872083	0.493837454	0.143302391	0.725229579	0.990829507	0.086271296	-0.220107406	0.029355405	-0.000981154	0.125375877	0.14856961	0.083159448	0.085036359	0.323322429	0.068857706	0.999739884	0.917698721	Bacteria.Actinobacteria.Coriobacteriia.Coriobacteriales.Coriobacteriaceae	DAB2
222641	ENSG00000153094	rs4849341	0.003917605	0.002509959	0.708280973	0.400916311	0.996725477	-0.594833891	0.044746752	-0.057805968	0.333167533	0.189180876	0.119067092	0.068366475	0.008959204	0.00211662	0.843941501	0.827486509	Bacteria.Firmicutes.Negativicutes.Selenomonadales.Veillonellaceae.Dialister	BCL2L11
222642	ENSG00000153094	rs4849341	0.06758786	0.107887372	0.620690208	0.998795318	1.329138883	-0.627393616	0.127109133	-0.000213334	0.715063322	0.384847132	0.255623877	0.140752643	0.274560627	0.187051045	0.848038351	0.946935352	Bacteria.Firmicutes.Clostridia.Clostridiales.Ruminococcaceae.Anaerotruncus	BCL2L11
222643	ENSG00000153094	rs4849341	0.058321395	0.039896334	0.559332604	0.401965997	0.818809141	-0.491640962	-0.078784072	0.063758779	0.424859443	0.234459238	0.134247479	0.075576025	0.054836633	0.018098553	0.768777369	0.993577312	Bacteria.Proteobacteria.Betaproteobacteria.Burkholderiales.Alcaligenaceae.Sutterella	BCL2L11
222644	ENSG00000153094	rs4849341	0.067680394	0.033804953	0.594070181	0.933087308	0.82165366	-0.583850191	-0.079493972	0.007566901	0.442194287	0.269270957	0.148423312	0.089775419	0.206536146	0.058943882	0.997594253	0.968948848	Bacteria.Firmicutes.Erysipelotrichia.Erysipelotrichales.Erysipelotrichaceae.Faecalitalea	BCL2L11
222645	ENSG00000153094	rs4849341	0.017068808	0.033372969	0.660246787	0.997834463	1.052399639	-0.554967406	0.075579103	0.000276914	0.429880287	0.25530548	0.171149664	0.101636265	0.052069748	0.035339862	0.800260746	0.94910188	Bacteria.Bacteroidetes.Bacteroidia.Bacteroidales.Porphyromonadaceae.Odoribacter	BCL2L11
222646	ENSG00000153094	rs4849341	0.00482669	0.002989276	0.918979959	0.941664281	0.963576436	-0.579722917	0.014841887	0.006234672	0.330162058	0.187922551	0.145345179	0.084869638	0.010212085	0.002227522	0.998525812	0.998516628	Bacteria.Proteobacteria.Deltaproteobacteria.Desulfovibrionales.Desulfovibrionaceae	BCL2L11
222647	ENSG00000153094	rs4849341	0.005608553	0.003493124	0.820874657	0.929482414	0.959996376	-0.578628949	-0.033336165	-0.007039223	0.33505951	0.190877549	0.146637171	0.07923504	0.011396073	0.002806271	0.911277047	0.945443594	Bacteria.Fusobacteria.Fusobacteriia.Fusobacteriales.Fusobacteriaceae.Fusobacterium	BCL2L11
222648	ENSG00000153094	rs4849341	0.318441992	0.27833744	0.45612324	0.458587214	0.593425736	-0.365492038	-0.169858113	0.098254556	0.59025015	0.334329765	0.226559475	0.131776321	0.345364297	0.205589286	0.843521732	0.879150381	Bacteria.Firmicutes.Clostridia.Clostridiales.Ruminococcaceae.Ruminiclostridium_9	BCL2L11
222649	ENSG00000153094	rs4849341	0.009180096	0.006985088	0.969155792	0.995996508	0.95664392	-0.575905094	-0.004223228	-0.000326083	0.35621895	0.206710836	0.108800276	0.064737752	0.020715395	0.006288925	0.96429872	0.977295239	Bacteria.Firmicutes.Clostridia.Clostridiales.Lachnospiraceae.Tyzzerella	BCL2L11
222650	ENSG00000153094	rs4849341	0.00252411	0.001637982	0.264940513	0.291733204	1.109618667	-0.644343593	-0.319301064	0.166841916	0.353116206	0.196057721	0.283951765	0.156959695	0.006738698	0.001736454	0.667218386	0.909229233	Bacteria.Actinobacteria.Actinobacteria	BCL2L11
222651	ENSG00000153094	rs4849341	0.129166503	0.102945465	0.858340248	0.78276259	0.881628196	-0.517813227	-0.035789848	0.030632805	0.573632629	0.313063671	0.19972321	0.11064181	0.166548589	0.06656586	0.623974392	0.97974098	Bacteria.Firmicutes.Clostridia.Clostridiales.Christensenellaceae.Christensenellaceae_R_7_group	BCL2L11
222652	ENSG00000153094	rs4849341	0.002336772	0.001615281	0.189971321	0.194399888	1.269116411	-0.734699732	-0.38798284	0.205227661	0.400560641	0.223239098	0.292925148	0.156517714	0.016263298	0.003189101	0.976314705	0.967025883	Bacteria.Firmicutes.Bacilli.Lactobacillales.Streptococcaceae.Streptococcus	BCL2L11
222653	ENSG00000153094	rs4849341	0.613319958	0.706250131	0.198405425	0.120135942	0.303256584	-0.129455326	-0.237164456	0.167818978	0.597209506	0.341970049	0.182522064	0.106558874	0.460759405	0.360992614	0.998896274	0.990607199	Bacteria.Proteobacteria.Deltaproteobacteria.Desulfovibrionales.Desulfovibrionaceae.Desulfovibrio	BCL2L11
222654	ENSG00000153094	rs4849341	0.002433542	0.006267327	0.491544371	0.842686452	0.994197239	-0.511277164	0.086054337	0.014566352	0.315148806	0.180964196	0.124397016	0.073104625	0.009348282	0.007059552	0.719600065	0.99671406	Bacteria.Firmicutes.Negativicutes.Selenomonadales.Acidaminococcaceae.Phascolarctobacterium	BCL2L11
222655	ENSG00000153094	rs4849341	0.02916385	0.034421459	0.371142884	0.223709123	0.809369715	-0.451629524	-0.173083114	0.138479105	0.362844868	0.209034241	0.192193365	0.112727097	0.057560139	0.021358199	0.999672451	0.998587032	Bacteria.Firmicutes.Clostridia.Clostridiales.Ruminococcaceae.Butyricicoccus	BCL2L11
222656	ENSG00000153094	rs4849341	0.956374605	0.743794636	0.088731151	0.116861054	0.034291142	-0.111844342	0.486864079	-0.24243917	0.624440056	0.340752456	0.281745042	0.15255131	0.518148016	0.343490538	0.99759175	0.986746924	Bacteria.Firmicutes.Clostridia.Clostridiales.Lachnospiraceae.Lachnospiraceae_UCG_008	BCL2L11
222657	ENSG00000153094	rs4849341	0.008707299	0.009462016	0.707812258	0.923239721	1.0496366	-0.584494987	0.107471658	-0.015499215	0.388010308	0.218561437	0.285491132	0.160234386	0.032517626	0.010168912	0.999005033	0.94575678	Bacteria.Actinobacteria.Coriobacteriia.Coriobacteriales	BCL2L11
222658	ENSG00000153094	rs4849341	0.015773028	0.014112712	0.401777236	0.441779475	1.310944657	-0.756172156	0.17896898	-0.093384052	0.528790393	0.299780341	0.212054114	0.120662524	0.098676503	0.032309516	0.998832683	0.968981908	Bacteria.Firmicutes.Clostridia.Clostridiales.Ruminococcaceae.Eubacterium_coprostanoligenes_group	BCL2L11
222659	ENSG00000153094	rs4849341	0.127816787	0.142583086	0.405816309	0.498572333	2.038401215	-1.048497222	-0.206145631	0.089806654	1.321526631	0.706428218	0.246373833	0.131961559	0.716256421	0.37741218	0.999973618	0.989705988	Bacteria.Bacteroidetes.Bacteroidia.Bacteroidales.Bacteroidaceae.Bacteroides	BCL2L11
222660	ENSG00000153094	rs4849341	0.124886755	0.099699038	0.867154718	0.789683102	0.887398863	-0.520664251	-0.033393892	0.029526065	0.57080517	0.311747147	0.1988484	0.110244415	0.162381396	0.064113297	0.627846119	0.984249438	Bacteria.Firmicutes.Clostridia.Clostridiales.Christensenellaceae	BCL2L11
222661	ENSG00000153094	rs4849341	0.028840491	0.039579933	0.493158687	0.250480414	0.838200103	-0.449886398	-0.095563371	0.094418663	0.374985815	0.214193015	0.138661069	0.081428119	0.05479268	0.030409466	0.894066583	0.927651732	Bacteria.Firmicutes.Clostridia.Clostridiales.Ruminococcaceae.Ruminococcaceae_UCG_003	BCL2L11
222662	ENSG00000153094	rs4849341	0.014399387	0.031418536	0.774840449	0.701290063	1.088206884	-0.533052887	0.04343566	0.033904981	0.43275025	0.242371976	0.151216032	0.088001549	0.080848408	0.048742701	0.981084248	0.998600531	Bacteria.Firmicutes.Clostridia.Clostridiales.Ruminococcaceae.Ruminiclostridium_6	BCL2L11
222663	ENSG00000153094	rs4849341	0.008504146	0.00779467	0.473965522	0.52099674	1.157473202	-0.670428098	0.155729507	-0.079089305	0.426496347	0.244148084	0.216221926	0.122559883	0.064226483	0.019542085	0.99991226	0.988194298	Bacteria.Actinobacteria.Coriobacteriia.Coriobacteriales.Coriobacteriaceae.Collinsella	BCL2L11
222664	ENSG00000153094	rs4849341	0.171082615	0.113499703	0.767835074	0.854894056	0.809891748	-0.513155868	-0.059027251	0.020729469	0.585168347	0.31986588	0.199116743	0.11290187	0.314804711	0.125318363	0.948905015	0.966332496	Bacteria.Firmicutes.Clostridia.Clostridiales.Ruminococcaceae.Ruminococcaceae_NK4A214_group	BCL2L11
222665	ENSG00000153094	rs4849341	0.019550142	0.014856405	0.662345085	0.639278987	0.88657922	-0.528220311	-0.093025208	0.055624036	0.370301537	0.211077435	0.212055076	0.118119397	0.040375144	0.012867748	0.962073978	0.868397196	Bacteria.Firmicutes.Bacilli.Lactobacillales.Carnobacteriaceae.Granulicatella	BCL2L11
222666	ENSG00000153094	rs4849341	0.039777129	0.04781335	0.676460081	0.863097938	1.136260736	-0.626118826	0.08565341	-0.020667396	0.541536405	0.310397604	0.204331218	0.119384426	0.122106485	0.051089303	0.856675301	0.994425008	Bacteria.Firmicutes.Clostridia.Clostridiales.Lachnospiraceae.Lachnospiraceae_ND3007_group	BCL2L11
222667	ENSG00000153094	rs4849341	0.00086463	0.001503362	0.091138902	0.192895922	1.343786078	-0.724593713	0.40589727	-0.179441669	0.384710781	0.218603798	0.236696847	0.136384746	0.010929522	0.004820568	0.998820086	0.961415255	Bacteria.Firmicutes.Clostridia.Clostridiales.Family_XIII	BCL2L11
222668	ENSG00000153094	rs4849341	0.005423495	0.00356414	0.987844734	0.904269019	0.963138233	-0.574665208	0.002241852	0.010184054	0.334757042	0.190005793	0.146586824	0.084346609	0.011705275	0.002933598	0.997982099	0.955976963	Bacteria.Proteobacteria.Deltaproteobacteria.Desulfovibrionales.Desulfovibrionaceae.Bilophila	BCL2L11
222669	ENSG00000153094	rs4849341	0.006668382	0.004452611	0.930440341	0.903972207	0.954560203	-0.569176573	-0.011468005	0.009412041	0.340563883	0.193143376	0.130868803	0.077710487	0.013246147	0.002869223	0.674359471	0.999289972	Bacteria.Firmicutes.Clostridia.Clostridiales.Lachnospiraceae.Lachnospira	BCL2L11
222670	ENSG00000153094	rs4849341	0.136885365	0.169190814	0.404851382	0.507975854	2.092627373	-1.073179466	-0.212964252	0.093807407	1.38943195	0.771924297	0.253997866	0.140921242	0.889538577	0.45402157	0.997675757	0.940788595	Bacteria.Bacteroidetes	BCL2L11
222671	ENSG00000153094	rs4849341	0.058788031	0.016756765	0.183087352	0.651293549	0.702036062	-0.511973482	-0.198578112	0.039608844	0.364962191	0.208509778	0.147569259	0.087231374	0.085311	0.014329131	0.856014424	0.907101516	Bacteria.Proteobacteria.Gammaproteobacteria.Pseudomonadales.Pseudomonadaceae.Pseudomonas	BCL2L11
222672	ENSG00000153094	rs4849341	0.01328799	0.011091401	0.800979358	0.861247017	0.928345605	-0.562501219	-0.037416216	0.015106011	0.36467811	0.215138842	0.147823892	0.08608333	0.032106501	0.008994994	0.964058101	0.979585985	Bacteria.Firmicutes.Erysipelotrichia.Erysipelotrichales.Erysipelotrichaceae.Erysipelatoclostridium	BCL2L11
222673	ENSG00000153094	rs4849341	0.003259051	0.001994875	0.523474695	0.813698439	1.106959904	-0.648457	0.101803221	-0.020977528	0.362307818	0.201304864	0.158703672	0.088656249	0.007143233	0.002030395	0.998277807	0.999325446	Bacteria.Bacteroidetes.Bacteroidia.Bacteroidales.Porphyromonadaceae.Parabacteroides	BCL2L11
222674	ENSG00000153094	rs4849341	0.094174068	0.036381057	0.498560448	0.770695794	0.765971428	-0.552413293	-0.138798401	0.032888668	0.45093883	0.258520873	0.203944185	0.112369104	0.159199961	0.039132027	0.847893021	0.995071635	Bacteria.Firmicutes.Erysipelotrichia.Erysipelotrichales.Erysipelotrichaceae.Clostridium_innocuum_group	BCL2L11
222675	ENSG00000153094	rs4849341	0.002755162	0.003369639	0.141138504	0.232435063	1.480563784	-0.818319403	0.264026019	-0.121397225	0.475654565	0.268845845	0.177233819	0.100714684	0.018064366	0.008032696	0.711442346	0.97362172	Bacteria.Firmicutes.Clostridia.Clostridiales.Ruminococcaceae.Ruminococcus_2	BCL2L11
222676	ENSG00000153094	rs4849341	0.569443825	0.550788539	0.207968621	0.166627403	0.337276638	-0.197692927	-0.249083229	0.155138629	0.589872397	0.329650955	0.195847808	0.110908605	0.403552259	0.294400101	0.997329664	0.92426646	Bacteria.Firmicutes.Negativicutes.Selenomonadales.Veillonellaceae.Megasphaera	BCL2L11
222677	ENSG00000153094	rs4849341	0.004045545	0.002655491	0.057824548	0.059301704	0.956464973	-0.570645764	0.512495874	-0.280496977	0.32091096	0.182595488	0.265380607	0.146123859	0.008924918	0.002056644	0.999276643	0.988728768	Bacteria.Firmicutes.Clostridia.Clostridiales.Ruminococcaceae.Ruminiclostridium_5	BCL2L11
222678	ENSG00000153094	rs4849341	0.020374973	0.014724291	0.210465646	0.217940042	1.859826936	-1.038339636	-0.495856949	0.257041399	0.782215394	0.414346668	0.39204953	0.206612632	0.089436871	0.026313103	0.933709887	0.933837527	Bacteria.Firmicutes.Bacilli	BCL2L11
222679	ENSG00000153094	rs4849341	0.128555846	0.077719815	0.29873793	0.484935143	0.667410599	-0.448886786	0.165731339	-0.06612656	0.433546452	0.250436599	0.158212562	0.094143204	0.137821232	0.048266756	0.636890119	0.994680072	Bacteria.Proteobacteria.Betaproteobacteria.Burkholderiales	BCL2L11
222680	ENSG00000153094	rs4849341	0.07520191	0.066078832	0.791971377	0.682912091	0.877703774	-0.503632397	0.059571246	-0.05260521	0.485402459	0.269414609	0.224933647	0.128201685	0.117600733	0.056595988	0.926890345	0.927561557	Bacteria.Firmicutes.Clostridia.Clostridiales.Lachnospiraceae.Blautia	BCL2L11
222681	ENSG00000153094	rs4849341	0.41140696	0.309687454	0.016033431	0.009799446	0.335182002	-0.228917688	0.578350171	-0.337892027	0.405424276	0.223578622	0.233891721	0.1269702	0.177499735	0.091890058	0.997117901	0.863162129	Bacteria.Firmicutes.Clostridia.Clostridiales.Lachnospiraceae.Eubacterium_hallii_group	BCL2L11
222682	ENSG00000153094	rs4849341	0.00354998	0.002499494	0.275102659	0.340188441	0.993135671	-0.588134686	0.147050956	-0.074678627	0.328218441	0.186966371	0.133602122	0.077721433	0.009022267	0.00238546	0.99935717	0.960853802	Bacteria.Firmicutes.Erysipelotrichia.Erysipelotrichales.Erysipelotrichaceae.Erysipelotrichaceae_UCG_003	BCL2L11
222683	ENSG00000153094	rs4849341	0.703584005	0.908163401	0.913609337	0.669178245	0.757057508	-0.125796553	0.036014783	-0.078008913	1.98095872	1.086270563	0.330683664	0.181743279	0.997454612	0.890786051	0.997650199	0.999159905	Bacteria.Firmicutes.Clostridia.Clostridiales	BCL2L11
222684	ENSG00000153094	rs4849341	0.203267457	0.256011786	0.46335126	0.209073359	0.678856518	-0.336189423	-0.113363792	0.112496867	0.528192392	0.293368402	0.153671798	0.088671082	0.197285343	0.159476633	0.671070069	0.813330366	Bacteria.Firmicutes.Clostridia.Clostridiales.Lachnospiraceae.Lachnospiraceae_UCG_010	BCL2L11
222685	ENSG00000153094	rs4849341	0.618690147	0.444359718	0.453580164	0.594533708	0.402974779	-0.341857197	0.12618182	-0.049590791	0.805780462	0.444235119	0.167352907	0.092707751	0.598981521	0.366023101	0.960907055	0.914545379	Bacteria.Firmicutes.Clostridia.Clostridiales.Ruminococcaceae.Faecalibacterium	BCL2L11
222686	ENSG00000153094	rs4849341	0.601290224	0.43225933	0.069789803	0.164227527	0.263062446	-0.234962026	-0.269710201	0.126846135	0.50096206	0.297328701	0.146289559	0.09016152	0.448844046	0.24074825	0.952951676	0.925873833	Bacteria.Proteobacteria.Gammaproteobacteria.Enterobacteriales.Enterobacteriaceae.Citrobacter	BCL2L11
222687	ENSG00000153094	rs4849341	0.020589579	0.013431328	0.826173594	0.926700874	0.920099589	-0.570094049	0.037274985	-0.008804784	0.387666969	0.224311617	0.169048244	0.09533738	0.056194161	0.016381245	0.959667475	0.998298515	Bacteria.Firmicutes.Clostridia.Clostridiales.Ruminococcaceae.Subdoligranulum	BCL2L11
222688	ENSG00000153094	rs4849341	0.001939831	0.002392162	0.11437028	0.232584186	1.578642381	-0.851417327	-0.286637308	0.122441787	0.488656781	0.269395898	0.179108977	0.101614079	0.011435758	0.004044585	0.557689094	0.920789301	Bacteria.Firmicutes.Clostridia.Clostridiales.Lachnospiraceae.Lachnoclostridium	BCL2L11
222689	ENSG00000153094	rs4849341	0.001438674	0.000994679	0.133069499	0.137394295	1.218161191	-0.720656954	0.183738513	-0.104093099	0.365921458	0.208988712	0.120788334	0.069205333	0.008677973	0.002256134	0.953850517	0.998439902	Bacteria.Verrucomicrobia.Verrucomicrobiae.Verrucomicrobiales.Verrucomicrobiaceae.Akkermansia	BCL2L11
222690	ENSG00000153094	rs4849341	0.945430148	0.967388856	0.220821549	0.184724914	0.055101617	-0.018659453	0.258431581	-0.159605299	0.801926292	0.454651735	0.209048045	0.119057275	0.871749298	0.560578878	0.998803525	0.997226571	Bacteria.Firmicutes.Clostridia.Clostridiales.Lachnospiraceae.Eubacterium_rectale_group	BCL2L11
222691	ENSG00000153094	rs4849341	0.004872475	0.003716283	0.776687313	0.876023655	0.96691241	-0.571817698	-0.043106656	0.013320964	0.331684326	0.189973305	0.151346842	0.085048521	0.010460892	0.003480511	0.920570146	0.995634428	Bacteria.Proteobacteria.Gammaproteobacteria.Pasteurellales.Pasteurellaceae.Haemophilus	BCL2L11
222692	ENSG00000153094	rs4849341	0.002709453	0.009982773	0.384766608	0.885173489	1.171364631	-0.566830169	-0.143214973	0.013477967	0.375633872	0.213555624	0.163664175	0.092962857	0.026594012	0.018113868	0.770313216	0.916165904	Bacteria.Firmicutes.Negativicutes.Selenomonadales.Veillonellaceae	BCL2L11
222693	ENSG00000153094	rs4849341	0.002708316	0.002245123	0.361496178	0.568189951	1.08200029	-0.62215605	-0.103809174	0.0382357	0.346960623	0.195536864	0.112959498	0.066654337	0.009625246	0.002852572	0.684488628	0.840187384	Bacteria.Firmicutes.Clostridia.Clostridiales.Lachnospiraceae.Roseburia	BCL2L11
222694	ENSG00000153094	rs4849341	0.18190608	0.21821194	0.94662695	0.792216067	1.026423862	-0.508119799	-0.016571226	-0.035088079	0.760680373	0.408676332	0.246587217	0.132648015	0.303266377	0.158463447	0.9994853	0.999502343	Bacteria.Firmicutes.Clostridia.Clostridiales.Lachnospiraceae.Ruminococcus_gnavus_group	BCL2L11
222695	ENSG00000153094	rs4849341	0.79918213	0.930955834	0.061220042	0.02069494	0.136181221	-0.025959535	-0.303463256	0.212842832	0.533103134	0.298458508	0.159307217	0.089755065	0.483298027	0.355794461	0.756926676	0.642022903	Bacteria.Bacteroidetes.Bacteroidia.Bacteroidales.Prevotellaceae.Prevotella_9	BCL2L11
222696	ENSG00000153094	rs4849341	0.00254678	0.002081709	0.077098208	0.142620721	1.013763036	-0.586042412	0.27528998	-0.131998164	0.322922389	0.18273475	0.153256225	0.08894269	0.006973558	0.002016897	0.890867366	0.861283753	Bacteria.Firmicutes.Clostridia.Clostridiales.Ruminococcaceae.Ruminococcaceae_UCG_002	BCL2L11
222697	ENSG00000153094	rs4849341	0.01451651	0.004323717	0.364883649	0.81406655	0.865398673	-0.588629318	-0.153291892	0.022425716	0.344576121	0.199048314	0.167993222	0.09496788	0.028823579	0.003083391	0.506796331	0.993241202	Bacteria.Firmicutes.Clostridia.Clostridiales.Peptostreptococcaceae.Intestinibacter	BCL2L11
222698	ENSG00000153094	rs4849341	0.003400745	0.003402703	0.125581962	0.280477439	0.973520687	-0.554500764	-0.269783035	0.10761976	0.320167713	0.182373962	0.173859234	0.098887109	0.011479579	0.002942701	0.977260763	0.920783575	Bacteria.Firmicutes.Negativicutes.Selenomonadales.Veillonellaceae.Veillonella	BCL2L11
222699	ENSG00000153094	rs4849341	0.005297419	0.005891138	0.729971066	0.909487075	1.006519375	-0.567015279	0.067773567	-0.012287138	0.348819502	0.199123716	0.195507856	0.107659775	0.017319076	0.007130342	0.985898481	0.998719086	Bacteria.Firmicutes.Bacilli.Bacillales.Family_XI.Gemella	BCL2L11
222700	ENSG00000153094	rs4849341	0.003856809	0.002813365	0.347416327	0.345645732	1.151178878	-0.680844949	-0.154256594	0.083953763	0.384097034	0.21923282	0.162981667	0.088375051	0.017684144	0.004634318	0.997282517	0.999171204	Bacteria.Proteobacteria.Gammaproteobacteria.Enterobacteriales.Enterobacteriaceae	BCL2L11
222701	ENSG00000153094	rs4849341	0.021218538	0.014900113	0.198758284	0.313217309	0.815317203	-0.489829949	0.222192586	-0.097974509	0.345282658	0.195826033	0.171135889	0.096395648	0.025936561	0.009067339	0.975966367	0.997201293	Bacteria.Firmicutes.Clostridia.Clostridiales.Lachnospiraceae.Coprococcus_1	BCL2L11
222702	ENSG00000153094	rs4849341	0.029112271	0.033696916	0.910589954	0.987797607	0.991102847	-0.570644268	0.021675378	-0.001698203	0.444169331	0.263014978	0.192272403	0.110610676	0.143556337	0.061391596	0.999697332	0.93149849	Bacteria.Firmicutes.Clostridia.Clostridiales.Ruminococcaceae.Ruminococcaceae_UCG_013	BCL2L11
222703	ENSG00000153094	rs4849341	0.08960076	0.058439674	0.132777463	0.138552616	0.656402877	-0.412146272	0.376530552	-0.199240552	0.380913586	0.213955612	0.247338725	0.132860038	0.075098142	0.027767984	0.999694213	0.857951124	Bacteria.Firmicutes.Clostridia.Clostridiales.Lachnospiraceaencultured	BCL2L11
222704	ENSG00000153094	rs4849341	0.320164006	0.19807318	0.326281227	0.51284639	0.541720529	-0.406861683	-0.186816159	0.072354303	0.540757189	0.312886501	0.188874609	0.109956895	0.392246256	0.167875245	0.997947728	0.9977362	Bacteria.Actinobacteria.Actinobacteria.Micrococcales	BCL2L11
222705	ENSG00000153094	rs4849341	0.030873056	0.018196727	0.315573744	0.387183961	0.799534164	-0.491830756	0.160337598	-0.076290631	0.362320316	0.203000949	0.158529866	0.087631316	0.032946921	0.009553433	0.973681254	0.869237402	Bacteria.Bacteroidetes.Bacteroidia.Bacteroidales.Rikenellaceae.Alistipes	BCL2L11
222706	ENSG00000153094	rs4849341	0.006724579	0.004876431	0.775469929	0.767421743	1.001356769	-0.598969015	0.055199798	-0.032665964	0.357647786	0.205487272	0.192725493	0.109990399	0.014966883	0.003952816	0.957457667	0.998755611	Bacteria.Actinobacteria.Actinobacteria.Bifidobacteriales.Bifidobacteriaceae	BCL2L11
222707	ENSG00000153094	rs4849341	0.004807068	0.002976107	0.915013221	0.951457974	0.964210203	-0.580332157	0.015588291	0.005217209	0.330216392	0.188028127	0.145503707	0.085372046	0.010233782	0.002372809	0.997604342	0.997078103	Bacteria.Proteobacteria.Deltaproteobacteria	BCL2L11
222708	ENSG00000153094	rs4849341	0.070247092	0.057334079	0.534090494	0.6221331	1.403632788	-0.781206808	0.149003098	-0.062918509	0.76259996	0.403708423	0.238364853	0.1270583	0.125257115	0.058079007	0.702090838	0.994013699	Bacteria.Firmicutes.Clostridia.Clostridiales.Ruminococcaceae.Ruminococcus_1	BCL2L11
222709	ENSG00000153094	rs4849341	0.009794729	0.005699144	0.487987879	0.483429643	1.153661328	-0.676676255	-0.22151487	0.122944601	0.433483725	0.236647871	0.317591708	0.17442982	0.027100227	0.006058704	0.804605878	0.950236462	Bacteria.Actinobacteria	BCL2L11
222710	ENSG00000153094	rs4849341	0.163200357	0.105354495	0.197110802	0.27014542	0.600544805	-0.392465787	0.203522431	-0.099176531	0.425808804	0.238971102	0.15617369	0.089170852	0.137030228	0.055082848	0.624679698	0.921888426	Bacteria.Proteobacteria.Betaproteobacteria.Burkholderiales.Alcaligenaceae	BCL2L11
222711	ENSG00000153094	rs4849341	0.005447856	0.002342082	0.590201777	0.94076602	0.940461695	-0.593256796	-0.100894652	0.007913469	0.327056988	0.187289804	0.186418578	0.106085729	0.01353775	0.001991117	0.656525016	0.890094436	Bacteria.Firmicutes.Clostridia.Clostridiales.Peptostreptococcaceae	BCL2L11
222712	ENSG00000153094	rs4849341	0.002819248	0.001886125	0.107994428	0.111738616	1.64101841	-0.931153382	-0.512443588	0.271268374	0.528530684	0.287402101	0.31443352	0.168247692	0.02172934	0.004408923	0.967792983	0.950973549	Bacteria.Firmicutes.Bacilli.Lactobacillales	BCL2L11
222713	ENSG00000153094	rs4849341	0.099066212	0.043934214	0.323275645	0.453457002	0.69464901	-0.470278741	-0.163159889	0.066580175	0.41512643	0.228881964	0.163928458	0.088280024	0.137297637	0.032198782	0.968603562	0.99999132	Bacteria.Firmicutes.Clostridia.Clostridiales.Clostridiaceae_1	BCL2L11
222714	ENSG00000153094	rs4849341	0.027055799	0.011110952	0.241486546	0.617104459	0.793578802	-0.523019314	-0.179421556	0.044836995	0.35084897	0.200089266	0.151786634	0.089250797	0.034020856	0.006037478	0.981953929	0.935449612	Bacteria.Proteobacteria.Gammaproteobacteria.Pseudomonadales	BCL2L11
222715	ENSG00000153094	rs4849341	0.001644239	0.00111879	0.096249997	0.101007954	1.517400678	-0.862194569	-0.559736715	0.293549466	0.461883574	0.252801262	0.331644159	0.176454895	0.013508538	0.002538786	0.981698993	0.946699868	Bacteria.Firmicutes.Bacilli.Lactobacillales.Streptococcaceae	BCL2L11
222716	ENSG00000153094	rs4849341	0.005653437	0.008073425	0.865917756	0.721684484	1.034465484	-0.55371722	-0.023389945	-0.02888917	0.361410243	0.202598327	0.13798127	0.080750876	0.025349607	0.011341705	0.661279646	0.968472113	Bacteria.Firmicutes.Clostridia.Clostridiales.Lachnospiraceae.Anaerostipes	BCL2L11
222717	ENSG00000153094	rs4849341	0.13680933	0.169010083	0.40468847	0.507618213	2.093031472	-1.073605806	-0.213038578	0.093885501	1.389426457	0.771898791	0.253997947	0.14091934	0.889632728	0.454277459	0.997187614	0.938129779	Bacteria.Bacteroidetes.Bacteroidia.Bacteroidales	BCL2L11
222718	ENSG00000153094	rs4849341	0.009646964	0.01043238	0.05989422	0.069738502	3.089731325	-1.683614642	-0.610771506	0.317408975	1.158480356	0.638286994	0.318940104	0.172128742	0.296452354	0.142009205	0.999330493	0.996754281	Bacteria.Proteobacteria	BCL2L11
222719	ENSG00000153094	rs4849341	0.953744843	0.92044484	0.535255358	0.521827385	0.084067827	-0.079307971	0.177401633	-0.10038621	1.443744323	0.791006351	0.284607609	0.155873924	0.936826685	0.785817657	0.999135888	0.996172726	Bacteria.Firmicutes.Clostridia.Clostridiales.Ruminococcaceae	BCL2L11
222720	ENSG00000153094	rs4849341	0.423054031	0.36872628	0.414291604	0.415245303	0.512898746	-0.322969822	-0.163844326	0.092951732	0.636174561	0.356811693	0.199413976	0.113363669	0.381103036	0.250399064	0.999878354	0.976750668	Bacteria.Bacteroidetes.Bacteroidia.Bacteroidales.Porphyromonadaceae.Barnesiella	BCL2L11
222721	ENSG00000153094	rs4849341	0.013920524	0.005415871	0.985209996	0.668332122	0.986427602	-0.680243924	-0.003180978	-0.042601968	0.390243412	0.236390542	0.170937236	0.098983437	0.054906834	0.011699153	0.86987589	0.996502544	Bacteria.Firmicutes.Clostridia.Clostridiales.Family_XI	BCL2L11
222722	ENSG00000153094	rs4849341	0.433703846	0.209433903	0.222743527	0.557856893	0.43168472	-0.412749408	-0.253848559	0.073643856	0.547994215	0.325593738	0.206206484	0.125017405	0.446904947	0.181755315	0.998891856	0.999590371	Bacteria.Firmicutes.Bacilli.Bacillales.Staphylococcaceae.Staphylococcus	BCL2L11
222723	ENSG00000153094	rs4849341	0.001358023	0.002111257	0.111687856	0.225957282	1.428199672	-0.754581689	0.266638682	-0.109877227	0.426604435	0.235633005	0.165352343	0.089883882	0.014559462	0.005697476	0.999858829	0.929555963	Bacteria.Proteobacteria.Betaproteobacteria.Neisseriales.Neisseriaceae.Eikenella	BCL2L11
222724	ENSG00000153094	rs4849341	0.006630065	0.004748423	0.764500659	0.743592869	1.005140186	-0.602364066	0.058143368	-0.036047851	0.358342778	0.205987989	0.19327341	0.109736154	0.015327651	0.003577897	0.902588408	0.993111591	Bacteria.Actinobacteria.Actinobacteria.Bifidobacteriales.Bifidobacteriaceae.Bifidobacterium	BCL2L11
222725	ENSG00000153094	rs4849341	0.159773791	0.105259641	0.261412069	0.440557003	0.632700527	-0.432119793	0.179336241	-0.074699792	0.444900985	0.263043144	0.158296433	0.096261255	0.180017421	0.064641836	0.699151458	0.978350333	Bacteria.Proteobacteria.Betaproteobacteria	BCL2L11
222726	ENSG00000153094	rs4849341	0.001942584	0.003315272	0.273512914	0.531336408	1.213355307	-0.636619649	0.188485239	-0.060029822	0.375639722	0.208767299	0.170675333	0.095386319	0.017618574	0.006680251	0.996596763	0.999791394	Bacteria.Firmicutes.Clostridia.Clostridiales.Ruminococcaceae.Ruminococcaceae_UCG_005	BCL2L11
222727	ENSG00000153094	rs4849341	0.016509165	0.008211568	0.123702376	0.09311724	0.8253161	-0.520948965	0.187905481	-0.121517206	0.33532406	0.191045533	0.120480491	0.071303914	0.02582918	0.006032951	0.886764336	0.755259861	Bacteria.Proteobacteria.Betaproteobacteria.Burkholderiales.Alcaligenaceae.Parasutterella	BCL2L11
222728	ENSG00000153094	rs4849341	0.184694393	0.141124682	0.901359652	0.882196469	0.891091754	-0.531568905	0.036662454	-0.023675987	0.664661401	0.356815807	0.294645668	0.159145923	0.222451977	0.12811195	0.97265125	0.878930996	Bacteria.Firmicutes.Erysipelotrichia.Erysipelotrichales	BCL2L11
222729	ENSG00000153094	rs4849341	0.004958429	0.003230254	0.789797623	0.860894042	0.960100962	-0.580675748	-0.057913033	0.021183425	0.330048206	0.189865643	0.216356375	0.120406639	0.012617293	0.002857666	0.998043854	0.98261409	Bacteria.Firmicutes.Clostridia.Clostridiales.Ruminococcaceaencultured	BCL2L11
222730	ENSG00000153094	rs4849341	0.004833176	0.003305353	0.852591244	0.885288597	0.963488428	-0.578496162	-0.044382853	0.01906089	0.330185583	0.189642715	0.237908677	0.131603342	0.011618794	0.002885261	0.917770889	0.997132292	Bacteria.Firmicutes.Bacilli.Bacillales	BCL2L11
222731	ENSG00000153094	rs4849341	0.00483762	0.003652337	0.76815022	0.840284015	0.969597675	-0.57480214	-0.044683629	0.01719803	0.332316196	0.190584024	0.150942452	0.08499629	0.010058484	0.003448553	0.934026774	0.992937443	Bacteria.Proteobacteria.Gammaproteobacteria.Pasteurellales.Pasteurellaceae	BCL2L11
222732	ENSG00000153094	rs4849341	0.003848699	0.006933783	0.303356245	0.897250876	0.944633081	-0.502547605	0.129480315	-0.009510869	0.315104989	0.180207152	0.12480267	0.073363177	0.013019071	0.005977713	0.873800605	0.990319722	Bacteria.Firmicutes.Negativicutes.Selenomonadales.Acidaminococcaceae	BCL2L11
222733	ENSG00000153094	rs4849341	0.004315011	0.002831451	0.792166702	0.882030916	0.985511347	-0.590365353	-0.0646739	0.020081189	0.333176624	0.190231869	0.24443566	0.134791454	0.009662341	0.002618815	0.999670759	0.996530704	Bacteria.Firmicutes.Clostridia.Clostridiales.Ruminococcaceae.Flavonifractor	BCL2L11
222734	ENSG00000153094	rs4849341	0.001854482	0.004087202	0.137897722	0.319970776	1.425661609	-0.748775126	0.296425526	-0.116153666	0.439272248	0.251528992	0.197332391	0.115900467	0.0283825	0.013899916	0.99792254	0.986607256	Bacteria.Firmicutes.Clostridia.Clostridiales.Family_XIII.Family_XIII_AD3011_group	BCL2L11
222735	ENSG00000153094	rs4849341	0.184031414	0.140294593	0.901384113	0.883458067	0.891130691	-0.531972911	0.036614378	-0.02340271	0.663673311	0.356328813	0.294332672	0.159024655	0.221210852	0.12564155	0.962675942	0.880083001	Bacteria.Firmicutes.Erysipelotrichia.Erysipelotrichales.Erysipelotrichaceae	BCL2L11
222736	ENSG00000153094	rs4849341	0.008122395	0.008861458	0.653303137	0.849091241	1.064774935	-0.594243184	0.125654059	-0.029926465	0.389905598	0.220198304	0.278450705	0.156651847	0.032322544	0.010082287	0.999739884	0.911535512	Bacteria.Actinobacteria.Coriobacteriia.Coriobacteriales.Coriobacteriaceae	BCL2L11
222737	ENSG00000153094	rs4849341	0.009046682	0.006473287	0.672473714	0.938600613	0.910837844	-0.539996643	-0.048514216	0.005276129	0.338476444	0.191922054	0.114237586	0.068231014	0.016241727	0.003752627	0.798476291	0.929275811	Bacteria.Firmicutes.Clostridia.Clostridiales.Lachnospiraceae.Lachnospiraceae_NK4A136_group	BCL2L11
222738	ENSG00000153094	rs4849341	0.003014015	0.001307035	0.409354224	0.747842473	0.995435826	-0.62340299	0.123522981	-0.026924871	0.32297457	0.18552152	0.148751769	0.083396559	0.008318691	0.001254973	0.967466949	0.977793214	Bacteria.Bacteroidetes.Bacteroidia.Bacteroidales.Porphyromonadaceae	BCL2L11
222739	ENSG00000153094	rs4849341	0.03093998	0.018241607	0.314642509	0.38497471	0.799277924	-0.491695113	0.160639108	-0.076610276	0.362354044	0.203026932	0.158520246	0.087587773	0.032837423	0.009397518	0.975425295	0.884494316	Bacteria.Bacteroidetes.Bacteroidia.Bacteroidales.Rikenellaceae	BCL2L11
222740	ENSG00000153094	rs4849341	0.029413855	0.016820637	0.843206335	0.936443071	0.906283108	-0.557366221	-0.032567555	0.007620089	0.406943701	0.227135308	0.163997127	0.095191062	0.057775785	0.014208014	0.858464035	0.987281434	Bacteria.Firmicutes.Clostridia.Clostridiales.Lachnospiraceae.Eubacterium_eligens_group	BCL2L11
222741	ENSG00000153094	rs4849341	0.009293961	0.007589532	0.891614987	0.792440862	0.989722124	-0.571834638	0.020710316	0.022443416	0.369166818	0.207504953	0.151395785	0.08493985	0.015723105	0.005716519	0.968802863	0.997181136	Bacteria.Bacteroidetes.Bacteroidia.Bacteroidales.Prevotellaceae	BCL2L11
222742	ENSG00000153094	rs4849341	0.004969184	0.003142062	0.891771149	0.859418804	0.96980972	-0.583114447	-0.020101266	-0.014110992	0.333473665	0.190072845	0.1471569	0.079356316	0.010335141	0.002638027	0.910665118	0.946130018	Bacteria.Fusobacteria.Fusobacteriia.Fusobacteriales	BCL2L11
222743	ENSG00000153094	rs4849341	0.042480299	0.052267601	0.669296421	0.373111955	0.894993417	-0.466328805	-0.063337512	0.074725969	0.432471898	0.235857681	0.147618342	0.083321045	0.136767631	0.051340552	0.999985325	0.999758873	Bacteria.Firmicutes.Clostridia.Clostridiales.Ruminococcaceae.Ruminococcaceae_UCG_014	BCL2L11
222744	ENSG00000153094	rs4849341	0.01218101	0.010140811	0.951343354	0.889301301	0.949089527	-0.556890473	-0.01393168	0.017432322	0.368008348	0.21027749	0.227433993	0.124752549	0.030875601	0.009356361	0.997143411	0.901645091	Bacteria.Firmicutes.Bacilli.Lactobacillales.Carnobacteriaceae	BCL2L11
222745	ENSG00000153094	rs4849341	0.936331983	0.681307392	0.018063324	0.043661409	0.03959403	-0.115525461	-0.338756829	0.164614195	0.493748448	0.280040313	0.139652036	0.080009877	0.518565018	0.266588328	0.831884057	0.998607976	Bacteria.Firmicutes.Clostridia.Clostridiales.Lachnospiraceae.Tyzzerella_4	BCL2L11
222746	ENSG00000153094	rs4849341	0.398618127	0.616936039	0.801748058	0.872149542	1.394603035	-0.453360595	-0.0786009	-0.027872798	1.641314434	0.902009771	0.311766691	0.17251751	0.954184916	0.750806388	0.999826541	0.999832315	Bacteria.Firmicutes.Clostridia.Clostridiales.Lachnospiraceae	BCL2L11
222747	ENSG00000153094	rs4849341	0.010853617	0.010327662	0.182795976	0.210335988	1.728751059	-0.954442933	-0.328521039	0.163871772	0.659127352	0.361325836	0.243969004	0.129528019	0.091770077	0.027191175	0.996566686	0.997858307	Bacteria.Proteobacteria.Gammaproteobacteria	BCL2L11
222748	ENSG00000153094	rs4849341	0.003334244	0.002769707	0.505114909	0.735320144	1.013905246	-0.584732187	-0.09923855	0.028654999	0.332705135	0.187962517	0.148076673	0.084401053	0.009673111	0.003112278	0.92078388	0.948172937	Bacteria.Firmicutes.Clostridia.Clostridiales.Lachnospiraceae.Fusicatenibacter	BCL2L11
222749	ENSG00000153094	rs4849341	0.012259598	0.008217592	0.926789079	0.967084893	0.949837404	-0.57594368	0.01655563	-0.003949277	0.368649262	0.211234458	0.179479415	0.095338002	0.030393467	0.007104592	0.999492402	0.999741582	Bacteria.Proteobacteria.Gammaproteobacteria.Enterobacteriales.Enterobacteriaceae.Escherichia_Shigella	BCL2L11
222750	ENSG00000153094	rs4849341	0.109225588	0.053839053	0.294036703	0.388051643	0.678834942	-0.454777233	-0.174399844	0.077466667	0.418013502	0.231586217	0.164861606	0.089145936	0.155903525	0.043818732	0.99714486	0.996602117	Bacteria.Firmicutes.Clostridia.Clostridiales.Clostridiaceae_1.Clostridium_sensu_stricto_1	BCL2L11
222751	ENSG00000153094	rs4849341	0.043399185	0.024309645	0.220261415	0.335979692	0.747136011	-0.46706638	0.219779002	-0.101688955	0.362673944	0.202543689	0.177563419	0.104907741	0.042884659	0.013104276	0.657344834	0.94720491	Bacteria.Firmicutes.Clostridia.Clostridiales.Lachnospiraceae.Dorea	BCL2L11
222752	ENSG00000153094	rs4849341	0.567764085	0.731986533	0.881577579	0.895796741	1.307787936	-0.424377562	-0.055777667	-0.026621972	2.277286495	1.233798855	0.37295371	0.202469509	0.999435429	0.989680746	0.999968393	0.999515331	Bacteria.Firmicutes	BCL2L11
222753	ENSG00000153094	rs4849341	0.038189964	0.061896352	0.317520097	0.516808208	1.739009493	-0.863395022	-0.301969703	0.109061992	0.821881993	0.45446454	0.299777737	0.167316252	0.221302667	0.135059304	0.871886937	0.890709939	Bacteria.Firmicutes.Negativicutes.Selenomonadales	BCL2L11
222754	ENSG00000153094	rs4849341	0.002014579	0.001413621	0.202751119	0.201020438	1.162593085	-0.692506531	0.1580521	-0.090570432	0.361278653	0.207663256	0.122832063	0.070114898	0.010683759	0.002886401	0.947613107	0.99789802	Bacteria.Verrucomicrobia	BCL2L11
222755	ENSG00000153094	rs4849341	0.013268379	0.005634479	0.504502126	0.384109869	1.14507604	-0.716925295	0.106248013	-0.079747357	0.449715027	0.250366481	0.15830704	0.091007679	0.085051618	0.019502433	0.961249848	0.997513341	Bacteria.Firmicutes.Clostridia.Clostridiales.Lachnospiraceae.Eubacterium_xylanophilum_group	BCL2L11
222756	ENSG00000153157	rs6910232	0.185997256	0.046551033	0.342197773	0.272462875	-0.278433638	0.577553477	0.079408612	-0.130898322	0.208307274	0.284640173	0.082991238	0.11826815	0.267402873	0.066728543	0.791266387	0.820973663	Bacteria.Firmicutes.Clostridia.Clostridiales.Ruminococcaceae.Ruminiclostridium_9	SYCP2L
222757	ENSG00000153157	rs6910232	0.090209894	0.005942145	0.030038767	0.083442668	-0.25288187	0.598013528	-0.125385353	0.147555115	0.147033299	0.210238036	0.056524961	0.083930014	0.130261005	0.009115088	0.219268388	0.81760352	Bacteria.Firmicutes.Clostridia.Clostridiales.Lachnospiraceae.Anaerostipes	SYCP2L
222758	ENSG00000153157	rs6910232	0.001283088	1.46E-05	0.239892806	0.191437584	-0.606003896	1.060260753	-0.082662991	0.113740287	0.180022065	0.226191925	0.069691967	0.086161512	0.013581286	0.00016224	0.804552221	0.940377436	Bacteria.Firmicutes.Erysipelotrichia.Erysipelotrichales.Erysipelotrichaceae.Clostridium_innocuum_group	SYCP2L
222759	ENSG00000153157	rs6910232	0.000173136	9.80E-06	0.078292464	0.693445018	-0.489199383	0.831212941	-0.094646999	0.026790707	0.12275393	0.173288674	0.052908305	0.067663327	0.000958648	2.53E-05	0.252065599	0.993550366	Bacteria.Firmicutes.Clostridia.Clostridiales.Lachnospiraceae.Lachnospira	SYCP2L
222760	ENSG00000153157	rs6910232	0.000842027	2.51E-06	0.545598014	0.350852988	-0.436507895	0.822401459	0.02460745	-0.050612899	0.12466716	0.159338854	0.040502278	0.053860978	0.003166859	9.87E-06	0.768777369	0.993577312	Bacteria.Proteobacteria.Betaproteobacteria.Burkholderiales.Alcaligenaceae.Sutterella	SYCP2L
222761	ENSG00000153157	rs6910232	0.000432279	7.88E-07	0.116015628	0.049074105	-0.442433174	0.84078445	-0.07303599	0.116225189	0.119271112	0.15387192	0.045848553	0.057952691	0.00190126	3.31E-06	0.587854538	0.769035268	Bacteria.Firmicutes.Negativicutes.Selenomonadales.Veillonellaceae.Dialister	SYCP2L
222762	ENSG00000153157	rs6910232	0.890784115	0.122544689	0.032003326	0.215929888	-0.030967547	0.489031998	0.183772989	-0.156542223	0.224644626	0.312570652	0.083856368	0.125274784	0.71710045	0.201363286	0.645934323	0.913834648	Bacteria.Firmicutes.Clostridia.Clostridiales.Ruminococcaceae.Anaerotruncus	SYCP2L
222763	ENSG00000153157	rs6910232	0.000269994	6.72E-07	0.236142862	0.149942705	-0.472441889	0.862947642	0.069748455	-0.102088041	0.122629056	0.156746807	0.058330887	0.07006941	0.001339693	2.73E-06	0.998525812	0.997174658	Bacteria.Proteobacteria.Deltaproteobacteria.Desulfovibrionales.Desulfovibrionaceae	SYCP2L
222764	ENSG00000153157	rs6910232	0.062744628	0.0166301	0.538943795	0.583686904	-0.35770259	0.719348653	0.053033611	-0.061782454	0.188911395	0.292610944	0.085859238	0.112176912	0.154505525	0.025008953	0.834230887	0.976628228	Bacteria.Firmicutes.Clostridia.Clostridiales.Lachnospiraceae.Lachnospiraceae_ND3007_group	SYCP2L
222765	ENSG00000153157	rs6910232	0.101493326	0.001150773	0.224094067	0.773257419	-0.30095483	0.925433343	0.091974493	0.030639729	0.181169085	0.272067852	0.074933594	0.105902605	0.229333006	0.00550717	0.99991226	0.996838275	Bacteria.Actinobacteria.Coriobacteriia.Coriobacteriales.Coriobacteriaceae.Collinsella	SYCP2L
222766	ENSG00000153157	rs6910232	0.03936199	0.003445865	0.696532372	0.723470248	-0.394919164	0.956574735	0.025766965	0.037916418	0.187808251	0.315065415	0.065775828	0.106698507	0.156581422	0.013919639	0.997594253	0.968948848	Bacteria.Firmicutes.Erysipelotrichia.Erysipelotrichales.Erysipelotrichaceae.Faecalitalea	SYCP2L
222767	ENSG00000153157	rs6910232	0.065582343	0.019841526	0.292565318	0.262640896	-0.319061533	0.61834736	-0.070176575	0.112052167	0.170358218	0.258908456	0.06613486	0.099163726	0.146818566	0.02830322	0.752558522	0.867634308	Bacteria.Firmicutes.Negativicutes.Selenomonadales.Veillonellaceae	SYCP2L
222768	ENSG00000153157	rs6910232	0.04902958	0.000320594	0.308030781	0.72163815	-0.334096609	0.77089578	0.066830908	-0.032184119	0.166554898	0.202829668	0.065047282	0.089945263	0.099231029	0.00109551	0.498672748	0.974973691	Bacteria.Firmicutes.Clostridia.Clostridiales.Christensenellaceae.Christensenellaceae_R_7_group	SYCP2L
222769	ENSG00000153157	rs6910232	0.000745232	2.41E-06	0.85512264	0.763854466	-0.440716292	0.837344809	0.009276826	0.021045405	0.124495964	0.161893166	0.050606335	0.069759274	0.00281386	8.70E-06	0.914766803	0.924786139	Bacteria.Fusobacteria.Fusobacteriia.Fusobacteriales.Fusobacteriaceae.Fusobacterium	SYCP2L
222770	ENSG00000153157	rs6910232	0.000867565	2.50E-06	0.204572542	0.077834809	-0.594631603	1.113107949	-0.084387226	0.154822842	0.170288798	0.215603333	0.065850605	0.086410834	0.011738541	5.53E-05	0.701637376	0.996502544	Bacteria.Firmicutes.Clostridia.Clostridiales.Family_XI	SYCP2L
222771	ENSG00000153157	rs6910232	0.219753316	0.057518425	0.085769563	0.061314304	-0.217440157	0.477228082	0.097754033	-0.151516135	0.175478161	0.246807273	0.056030217	0.079570213	0.253635968	0.056901465	0.763878714	0.764425371	Bacteria.Bacteroidetes.Bacteroidia.Bacteroidales.Prevotellaceae.Prevotella_9	SYCP2L
222772	ENSG00000153157	rs6910232	0.186174075	0.093774657	0.93930055	0.97271102	-0.473835595	0.830023257	0.004976345	0.003131551	0.354639621	0.488040746	0.065097784	0.091191682	0.777840292	0.321841519	0.999973618	0.997764573	Bacteria.Bacteroidetes.Bacteroidia.Bacteroidales.Bacteroidaceae.Bacteroides	SYCP2L
222773	ENSG00000153157	rs6910232	0.001653203	5.46E-06	0.759478269	0.96653549	-0.434469822	0.838748507	-0.026290955	0.004951573	0.132320913	0.169296537	0.085510909	0.117570426	0.004993176	1.91E-05	0.813122218	0.921425476	Bacteria.Actinobacteria.Actinobacteria	SYCP2L
222774	ENSG00000153157	rs6910232	0.005521516	3.25E-06	0.685539084	0.311472666	-0.417513493	0.934554739	0.035739102	0.114579788	0.145437714	0.183517749	0.087868349	0.112324401	0.020641	1.88E-05	0.999672451	0.998587032	Bacteria.Firmicutes.Clostridia.Clostridiales.Ruminococcaceae.Butyricicoccus	SYCP2L
222775	ENSG00000153157	rs6910232	0.005848006	9.32E-06	0.566069091	0.750376157	-0.406827815	0.811751353	0.036923677	-0.02612468	0.142737192	0.168753822	0.064015066	0.08176879	0.012573341	2.74E-05	0.990263512	0.935449612	Bacteria.Proteobacteria.Gammaproteobacteria.Pseudomonadales	SYCP2L
222776	ENSG00000153157	rs6910232	0.000332059	1.15E-06	0.197251276	0.163167479	-0.458804276	0.842984013	0.072337029	-0.096781897	0.121055202	0.157088227	0.05552572	0.068616555	0.001662455	4.92E-06	0.995339941	0.95316496	Bacteria.Proteobacteria.Deltaproteobacteria.Desulfovibrionales.Desulfovibrionaceae.Bilophila	SYCP2L
222777	ENSG00000153157	rs6910232	0.008041513	2.14E-05	0.038816452	0.218610718	-0.350996841	0.753096572	-0.120562141	0.080107124	0.128356997	0.164350539	0.057169958	0.064485943	0.014890961	6.43E-05	0.914489909	0.989428248	Bacteria.Proteobacteria.Gammaproteobacteria.Pasteurellales.Pasteurellaceae.Haemophilus	SYCP2L
222778	ENSG00000153157	rs6910232	0.037677375	0.000280814	0.739425396	0.794472637	-0.401396741	0.885637833	-0.02942711	-0.027314751	0.18918367	0.230588686	0.088094805	0.104422308	0.123860643	0.001733194	0.970737021	0.933837527	Bacteria.Firmicutes.Bacilli	SYCP2L
222779	ENSG00000153157	rs6910232	0.001871445	4.21E-06	0.899307624	0.561123867	-0.457432397	0.890995865	-0.006143065	0.033833196	0.141074445	0.177358538	0.048358594	0.057916092	0.007213788	2.09E-05	0.955858825	0.966245262	Bacteria.Firmicutes.Clostridia.Clostridiales.Lachnospiraceae.Tyzzerella	SYCP2L
222780	ENSG00000153157	rs6910232	0.114817476	0.039004431	0.598325057	0.751746287	-0.352182809	0.751059961	-0.026152393	0.023740527	0.220342794	0.356503174	0.049399192	0.074731039	0.295748923	0.086683562	0.966841971	0.927689864	Bacteria.Firmicutes.Clostridia.Clostridiales.Ruminococcaceae.Faecalibacterium	SYCP2L
222781	ENSG00000153157	rs6910232	0.015852831	2.71E-05	0.567041956	0.713237828	-0.391584673	0.87990233	-0.049563923	-0.03810267	0.158077856	0.194796383	0.086145887	0.103225638	0.053102347	0.000144921	0.976314705	0.989769364	Bacteria.Firmicutes.Bacilli.Lactobacillales.Streptococcaceae.Streptococcus	SYCP2L
222782	ENSG00000153157	rs6910232	0.039142407	5.09E-05	0.225210615	0.707428986	-0.327635252	0.78179694	0.075482909	-0.028954079	0.155630791	0.180156461	0.061647559	0.076808806	0.067093575	0.000234111	0.84046819	0.998819627	Bacteria.Firmicutes.Clostridia.Clostridiales.Ruminococcaceae.Ruminococcaceae_UCG_003	SYCP2L
222783	ENSG00000153157	rs6910232	0.1121722	0.023292516	0.383531822	0.344951468	-0.3139483	0.632310857	-0.053758896	0.085572547	0.19495912	0.272140387	0.061274686	0.089948639	0.240820208	0.039003156	0.9994853	0.999502343	Bacteria.Firmicutes.Clostridia.Clostridiales.Lachnospiraceae.Ruminococcus_gnavus_group	SYCP2L
222784	ENSG00000153157	rs6910232	0.685366903	0.176772834	0.048637718	0.047836762	-0.086273421	0.374343717	0.145549342	-0.18865015	0.211989507	0.274124695	0.072430068	0.093533197	0.44140349	0.138873884	0.997329664	0.92426646	Bacteria.Firmicutes.Negativicutes.Selenomonadales.Veillonellaceae.Megasphaera	SYCP2L
222785	ENSG00000153157	rs6910232	0.00264672	4.45E-05	0.681751568	0.485704548	-0.498427959	0.948127512	0.023574233	-0.054639697	0.159429999	0.216590054	0.057229789	0.077927336	0.012648149	0.000216086	0.762610606	0.994680072	Bacteria.Proteobacteria.Betaproteobacteria.Burkholderiales	SYCP2L
222786	ENSG00000153157	rs6910232	0.000318942	8.59E-07	0.197053774	0.25009856	-0.463044432	0.860781261	0.072285188	-0.069915108	0.121781006	0.158181227	0.055461153	0.060246789	0.001385677	3.50E-06	0.93432293	0.863647932	Bacteria.Bacteroidetes.Bacteroidia.Bacteroidales.Rikenellaceae	SYCP2L
222787	ENSG00000153157	rs6910232	0.079404662	0.002519341	0.771703778	0.970198848	-0.396344656	0.823210632	0.024175786	-0.004098741	0.222403983	0.261918751	0.082975654	0.109290847	0.225388059	0.011493412	0.948905015	0.969077043	Bacteria.Firmicutes.Clostridia.Clostridiales.Ruminococcaceae.Ruminococcaceae_NK4A214_group	SYCP2L
222788	ENSG00000153157	rs6910232	0.000568777	1.21E-06	0.47184138	0.788989082	-0.444004518	0.844841963	-0.065658846	0.027285711	0.122496456	0.157831878	0.090725558	0.101536033	0.002215146	4.54E-06	0.999276643	0.988728768	Bacteria.Firmicutes.Clostridia.Clostridiales.Ruminococcaceae.Ruminiclostridium_5	SYCP2L
222789	ENSG00000153157	rs6910232	0.026337979	0.001086903	0.307630905	0.479289167	-0.351183532	0.737082381	0.099166634	-0.102794427	0.154501007	0.215529578	0.096439617	0.144465417	0.063446574	0.002169325	0.999005033	0.920602915	Bacteria.Actinobacteria.Coriobacteriia.Coriobacteriales	SYCP2L
222790	ENSG00000153157	rs6910232	0.000821503	5.97E-06	0.514826027	0.43082114	-0.502399292	0.927598464	0.033064005	-0.052839425	0.143165959	0.188130473	0.050485049	0.066655301	0.004486551	3.36E-05	0.764955985	0.935568656	Bacteria.Proteobacteria.Betaproteobacteria.Burkholderiales.Alcaligenaceae	SYCP2L
222791	ENSG00000153157	rs6910232	0.128049579	0.000295579	0.072816939	0.529699831	-0.249994242	0.746400492	0.112682411	-0.046680357	0.162175862	0.19512211	0.061792595	0.07387865	0.160736237	0.001329986	0.56451379	0.934686745	Bacteria.Bacteroidetes.Bacteroidia.Bacteroidales.Porphyromonadaceae.Odoribacter	SYCP2L
222792	ENSG00000153157	rs6910232	0.010470928	0.000243787	0.081292773	0.242838168	-0.349232748	0.73784627	0.087471461	-0.081264363	0.132469789	0.190005596	0.049398289	0.068947553	0.025388672	0.000613706	0.510529243	0.970562572	Bacteria.Firmicutes.Negativicutes.Selenomonadales.Acidaminococcaceae.Phascolarctobacterium	SYCP2L
222793	ENSG00000153157	rs6910232	0.007597873	5.60E-06	0.599881055	0.30737818	-0.5127062	0.952932114	-0.033441445	0.066746352	0.186075827	0.192612074	0.063437671	0.064876694	0.047567702	0.000102592	0.994527911	0.925873833	Bacteria.Proteobacteria.Gammaproteobacteria.Enterobacteriales.Enterobacteriaceae.Citrobacter	SYCP2L
222794	ENSG00000153157	rs6910232	0.044679633	9.68E-05	0.257465999	0.465430018	-0.329514486	0.76006205	0.060592666	-0.047736782	0.160954624	0.182912229	0.053038394	0.065013336	0.085669782	0.000613261	0.571365435	0.888382771	Bacteria.Firmicutes.Clostridia.Clostridiales.Lachnospiraceae.Lachnospiraceae_UCG_010	SYCP2L
222795	ENSG00000153157	rs6910232	0.002115235	0.000309294	0.604994206	0.924307299	-0.492125337	0.858316429	-0.032886437	0.008675228	0.153706025	0.225186625	0.063271952	0.090955399	0.010859764	0.000806911	0.833296104	0.986237368	Bacteria.Firmicutes.Clostridia.Clostridiales.Lachnospiraceae.Eubacterium_eligens_group	SYCP2L
222796	ENSG00000153157	rs6910232	0.008970382	0.000312339	0.509715479	0.919105149	-0.398326081	0.845049247	0.036148817	-0.00768687	0.14784911	0.221878542	0.054528341	0.075393687	0.027549694	0.000967983	0.982891669	0.998439902	Bacteria.Verrucomicrobia.Verrucomicrobiae.Verrucomicrobiales.Verrucomicrobiaceae.Akkermansia	SYCP2L
222797	ENSG00000153157	rs6910232	0.483805781	0.010818502	0.052583302	0.693167863	-0.141025074	0.736438974	0.147914081	-0.04264755	0.200254632	0.280653912	0.074914453	0.107609178	0.491204056	0.027471859	0.961639693	0.995738724	Bacteria.Firmicutes.Clostridia.Clostridiales.Ruminococcaceae.Eubacterium_coprostanoligenes_group	SYCP2L
222798	ENSG00000153157	rs6910232	0.764679252	0.09511586	0.030621907	0.16232642	-0.063688709	0.486829089	0.154652658	-0.134332236	0.211872265	0.287440748	0.069973972	0.09504582	0.502868204	0.106551785	0.998896274	0.990607199	Bacteria.Proteobacteria.Deltaproteobacteria.Desulfovibrionales.Desulfovibrionaceae.Desulfovibrio	SYCP2L
222799	ENSG00000153157	rs6910232	0.0031362	1.20E-05	0.586796821	0.563800228	-0.415933815	0.806252885	0.037749162	-0.047139886	0.135550124	0.170011464	0.069112048	0.081250677	0.009400427	3.91E-05	0.998043854	0.98261409	Bacteria.Firmicutes.Clostridia.Clostridiales.Ruminococcaceaencultured	SYCP2L
222800	ENSG00000153157	rs6910232	0.468004386	0.353907978	0.708559298	0.634647962	-0.300846427	0.56555826	-0.027746763	0.052417951	0.412110388	0.605709328	0.073905619	0.109788822	0.946328743	0.567392359	0.997187614	0.941674949	Bacteria.Bacteroidetes.Bacteroidia.Bacteroidales	SYCP2L
222801	ENSG00000153157	rs6910232	0.041644944	0.000238081	0.582385731	0.495168334	-0.383537071	0.980194718	-0.046567327	-0.077143028	0.184553473	0.251953135	0.084258975	0.112457457	0.104102619	0.001852671	0.910934631	0.834721644	Bacteria.Firmicutes.Erysipelotrichia.Erysipelotrichales	SYCP2L
222802	ENSG00000153157	rs6910232	0.00027292	6.52E-07	0.235702841	0.155375197	-0.472276582	0.86416515	0.069924059	-0.101374481	0.122689529	0.156740247	0.058422247	0.070521793	0.001364809	2.84E-06	0.997604342	0.996621608	Bacteria.Proteobacteria.Deltaproteobacteria	SYCP2L
222803	ENSG00000153157	rs6910232	0.001669616	3.59E-06	0.645203881	0.62406301	-0.431430403	0.876431853	-0.020913249	-0.031459264	0.13152553	0.172988581	0.045209138	0.063883614	0.006935961	1.87E-05	0.767513571	0.846000246	Bacteria.Firmicutes.Clostridia.Clostridiales.Lachnospiraceae.Roseburia	SYCP2L
222804	ENSG00000153157	rs6910232	0.238264629	0.067141517	0.331136609	0.203929985	-0.259345349	0.534746333	0.075715145	-0.130446542	0.217885601	0.287207502	0.077327482	0.101646206	0.323218373	0.077531082	0.981084248	0.998600531	Bacteria.Firmicutes.Clostridia.Clostridiales.Ruminococcaceae.Ruminiclostridium_6	SYCP2L
222805	ENSG00000153157	rs6910232	0.000123115	2.08E-06	0.069399191	0.231990402	-0.505988966	0.912283582	-0.112115014	0.098177191	0.123851837	0.17507918	0.060723426	0.081372279	0.000959124	8.06E-06	0.384263549	0.786207411	Bacteria.Firmicutes.Clostridia.Clostridiales.Peptostreptococcaceae	SYCP2L
222806	ENSG00000153157	rs6910232	0.274560227	0.10418209	0.140263579	0.133849447	-0.213925248	0.476577313	0.099417815	-0.148781225	0.194138738	0.289188179	0.066587253	0.09800775	0.312687684	0.112478605	0.999878354	0.935158928	Bacteria.Bacteroidetes.Bacteroidia.Bacteroidales.Porphyromonadaceae.Barnesiella	SYCP2L
222807	ENSG00000153157	rs6910232	0.032128721	0.000110252	0.386037107	0.668984785	-0.35538788	0.787441763	-0.056272517	0.032228225	0.162287539	0.191237354	0.064480667	0.075037819	0.072367297	0.000514285	0.896362991	0.997216401	Bacteria.Firmicutes.Clostridia.Clostridiales.Ruminococcaceae.Subdoligranulum	SYCP2L
222808	ENSG00000153157	rs6910232	0.000620927	2.34E-06	0.79662275	0.878688067	-0.457337877	0.851244775	-0.011964665	0.008989083	0.127134435	0.164352322	0.046234898	0.058662266	0.002787095	1.04E-05	0.922225994	0.907533537	Bacteria.Proteobacteria.Betaproteobacteria.Burkholderiales.Alcaligenaceae.Parasutterella	SYCP2L
222809	ENSG00000153157	rs6910232	0.000536719	1.42E-06	0.765234921	0.72512849	-0.457739093	0.854762261	-0.015762278	0.024088889	0.12566074	0.160937607	0.052564102	0.068214018	0.001965645	6.21E-06	0.998277807	0.999325446	Bacteria.Bacteroidetes.Bacteroidia.Bacteroidales.Porphyromonadaceae.Parabacteroides	SYCP2L
222810	ENSG00000153157	rs6910232	0.000751105	2.66E-06	0.873105001	0.753847404	-0.441085612	0.836194653	0.008166021	0.022078396	0.124687471	0.162490868	0.050927176	0.070112742	0.002789343	9.60E-06	0.910665118	0.929293563	Bacteria.Fusobacteria.Fusobacteriia.Fusobacteriales	SYCP2L
222811	ENSG00000153157	rs6910232	0.02127654	0.005953629	0.478304377	0.411403222	-0.62131459	1.152651275	0.047971677	-0.083803139	0.263246386	0.405325619	0.067267124	0.101364494	0.248806393	0.048115243	0.998803525	0.997226571	Bacteria.Firmicutes.Clostridia.Clostridiales.Lachnospiraceae.Eubacterium_rectale_group	SYCP2L
222812	ENSG00000153157	rs6910232	0.001181697	2.10E-06	0.4696904	0.593525301	-0.512611688	0.892245972	-0.042107956	0.036332936	0.151082672	0.171298639	0.057901065	0.067736995	0.00673514	1.26E-05	0.925651563	0.979585985	Bacteria.Firmicutes.Erysipelotrichia.Erysipelotrichales.Erysipelotrichaceae.Erysipelatoclostridium	SYCP2L
222813	ENSG00000153157	rs6910232	0.001026259	0.000484599	0.554298647	0.202451131	-0.482222458	0.700394472	-0.037960494	-0.117394271	0.140250409	0.1906208	0.063862043	0.091172982	0.006417193	0.001064536	0.952108851	0.834455386	Bacteria.Firmicutes.Bacilli.Lactobacillales.Carnobacteriaceae.Granulicatella	SYCP2L
222814	ENSG00000153157	rs6910232	0.000769059	4.17E-06	0.653744773	0.805640915	-0.473003203	0.861597221	0.02838454	-0.018851847	0.133992412	0.171406869	0.062986414	0.076304914	0.003326644	1.83E-05	0.999694213	0.908553199	Bacteria.Firmicutes.Clostridia.Clostridiales.Lachnospiraceaencultured	SYCP2L
222815	ENSG00000153157	rs6910232	0.000709042	4.15E-06	0.855775415	0.678668158	-0.446867023	0.887386248	0.012164018	0.039727673	0.125676959	0.176486481	0.066660123	0.09546386	0.003257868	1.66E-05	0.958613924	0.998755611	Bacteria.Actinobacteria.Actinobacteria.Bifidobacteriales.Bifidobacteriaceae	SYCP2L
222816	ENSG00000153157	rs6910232	0.120115963	0.00192752	0.208351418	0.741724572	-0.283336651	0.784384643	0.08197254	-0.028415594	0.179898464	0.242641434	0.064507861	0.085853023	0.228258118	0.005818531	0.999985325	0.999758873	Bacteria.Firmicutes.Clostridia.Clostridiales.Ruminococcaceae.Ruminococcaceae_UCG_014	SYCP2L
222817	ENSG00000153157	rs6910232	0.005672029	2.54E-05	0.349349222	0.315046728	-0.606681747	1.012032444	-0.074865886	0.091460162	0.212042817	0.223144586	0.079420452	0.090329795	0.059873509	0.000497403	0.997947728	0.9977362	Bacteria.Actinobacteria.Actinobacteria.Micrococcales	SYCP2L
222818	ENSG00000153157	rs6910232	0.021307924	0.000152073	0.021234251	0.113958425	-0.311089995	0.694709826	-0.149357045	0.142284264	0.131839767	0.172663605	0.063259947	0.088805054	0.029368987	0.000291092	0.997117901	0.9453081	Bacteria.Firmicutes.Clostridia.Clostridiales.Lachnospiraceae.Eubacterium_hallii_group	SYCP2L
222819	ENSG00000153157	rs6910232	0.024364558	4.09E-05	0.667633925	0.559482254	-0.396709696	0.90944676	-0.036787637	-0.060184667	0.172102465	0.206620284	0.085282904	0.102593414	0.079646817	0.000275607	0.989793062	0.975114706	Bacteria.Firmicutes.Bacilli.Lactobacillales	SYCP2L
222820	ENSG00000153157	rs6910232	0.001383515	3.56E-06	0.818133508	0.710373468	-0.438808976	0.829931261	0.018570256	-0.032711074	0.131310143	0.163735208	0.080432637	0.087700865	0.004942618	1.38E-05	0.912421914	0.997132292	Bacteria.Firmicutes.Bacilli.Bacillales	SYCP2L
222821	ENSG00000153157	rs6910232	0.003257212	9.42E-05	0.555484504	0.375076004	-0.525330766	1.009339296	-0.030506593	0.064920246	0.171929769	0.242446032	0.051476562	0.072687483	0.021138972	0.000618829	0.872913529	0.998607976	Bacteria.Firmicutes.Clostridia.Clostridiales.Lachnospiraceae.Tyzzerella_4	SYCP2L
222822	ENSG00000153157	rs6910232	0.000486277	1.33E-06	0.621881433	0.696605628	-0.451917538	0.84464177	-0.030195569	0.037973651	0.123030558	0.158550222	0.060933131	0.096960729	0.001926822	5.54E-06	0.990029269	0.997201293	Bacteria.Firmicutes.Clostridia.Clostridiales.Lachnospiraceae.Coprococcus_1	SYCP2L
222823	ENSG00000153157	rs6910232	0.006726429	3.97E-05	0.528933275	0.321580064	-0.40208112	0.771125003	-0.029704236	0.056774383	0.143613693	0.174866723	0.046923703	0.056840777	0.021293808	0.000136495	0.999492402	0.999741582	Bacteria.Proteobacteria.Gammaproteobacteria.Enterobacteriales.Enterobacteriaceae.Escherichia_Shigella	SYCP2L
222824	ENSG00000153157	rs6910232	0.01720038	0.001831923	0.465063156	0.694533228	-0.37934916	0.783510352	-0.052833258	0.043752292	0.15514715	0.241112536	0.071894923	0.110917113	0.050661797	0.005003839	0.903833791	0.927561557	Bacteria.Firmicutes.Clostridia.Clostridiales.Lachnospiraceae.Blautia	SYCP2L
222825	ENSG00000153157	rs6910232	0.010404639	0.000108652	0.887056589	0.771294757	-0.433123193	0.811696335	-0.008612085	0.020353326	0.164142046	0.196924373	0.06039835	0.069727695	0.033749639	0.000429097	0.749850641	0.965384291	Bacteria.Firmicutes.Clostridia.Clostridiales.Lachnospiraceae.Lachnoclostridium	SYCP2L
222826	ENSG00000153157	rs6910232	0.467710543	0.353586296	0.70900554	0.635621582	-0.301065069	0.566220414	-0.027703152	0.052279825	0.412136581	0.606010641	0.073908157	0.109815667	0.947182516	0.564637303	0.997675757	0.944715108	Bacteria.Bacteroidetes	SYCP2L
222827	ENSG00000153157	rs6910232	0.000319539	8.60E-07	0.196715043	0.251281362	-0.462936801	0.860600789	0.072379084	-0.069784901	0.121770855	0.158150371	0.055490659	0.060286431	0.001379342	3.56E-06	0.933623802	0.848291163	Bacteria.Bacteroidetes.Bacteroidia.Bacteroidales.Rikenellaceae.Alistipes	SYCP2L
222828	ENSG00000153157	rs6910232	0.007473515	0.000343983	0.79451756	0.349359657	-0.418085939	0.737059562	0.017135448	-0.072466977	0.151403642	0.195024427	0.06552223	0.076877278	0.021825407	0.000948891	0.987324754	0.998719086	Bacteria.Firmicutes.Bacilli.Bacillales.Family_XI.Gemella	SYCP2L
222829	ENSG00000153157	rs6910232	0.772848131	0.41704437	0.62395642	0.886800697	-0.169323187	0.721567591	-0.047969439	0.020851328	0.5841607	0.883442205	0.097380465	0.145901869	0.997454612	0.843690006	0.997650199	0.999159905	Bacteria.Firmicutes.Clostridia.Clostridiales	SYCP2L
222830	ENSG00000153157	rs6910232	0.000388442	1.36E-06	0.398815699	0.733174641	-0.463894724	0.843358278	-0.043083817	0.02443137	0.123961487	0.158475261	0.050726898	0.071358872	0.00190732	5.88E-06	0.99935717	0.960853802	Bacteria.Firmicutes.Erysipelotrichia.Erysipelotrichales.Erysipelotrichaceae.Erysipelotrichaceae_UCG_003	SYCP2L
222831	ENSG00000153157	rs6910232	0.012879251	0.002612544	0.763977015	0.815306399	-0.482775097	0.803657504	-0.020251032	-0.021143674	0.188756449	0.256700976	0.06716211	0.090151224	0.045269368	0.007244281	0.757623638	0.998431627	Bacteria.Firmicutes.Clostridia.Clostridiales.Ruminococcaceae.Ruminococcus_1	SYCP2L
222832	ENSG00000153157	rs6910232	0.001001731	0.000504001	0.532141243	0.16962806	-0.481838873	0.694807846	-0.040053176	-0.128922326	0.13982374	0.189726949	0.063769116	0.092828693	0.006372889	0.001056778	0.991744893	0.856262504	Bacteria.Firmicutes.Bacilli.Lactobacillales.Carnobacteriaceae	SYCP2L
222833	ENSG00000153157	rs6910232	0.00252283	2.71E-05	0.515286751	0.442982096	-0.521869737	0.952290266	-0.042709361	0.062566419	0.166066618	0.210824868	0.065284204	0.081057054	0.017159893	0.000218433	0.847536449	0.991307536	Bacteria.Firmicutes.Clostridia.Clostridiales.Ruminococcaceae.Ruminococcus_2	SYCP2L
222834	ENSG00000153157	rs6910232	0.000176601	5.79E-06	0.133690663	0.112281207	-0.580434876	1.089147702	-0.072038668	0.118669931	0.14586213	0.220523885	0.047434843	0.073715798	0.002477057	4.85E-05	0.935426336	0.99999132	Bacteria.Firmicutes.Clostridia.Clostridiales.Clostridiaceae_1	SYCP2L
222835	ENSG00000153157	rs6910232	0.169076877	0.036223508	0.459815583	0.286374732	-0.308773155	0.596849818	-0.048424629	0.084334624	0.222036364	0.279072765	0.06512444	0.078455039	0.331193756	0.056409482	0.996566686	0.997858307	Bacteria.Proteobacteria.Gammaproteobacteria	SYCP2L
222836	ENSG00000153157	rs6910232	0.001010557	3.07E-06	0.620604843	0.410560999	-0.433592319	0.820919082	0.02721636	-0.058010498	0.125925813	0.160705792	0.054720289	0.070040021	0.003631808	1.18E-05	0.922176117	0.927737582	Bacteria.Firmicutes.Clostridia.Clostridiales.Ruminococcaceae.Ruminococcaceae_UCG_002	SYCP2L
222837	ENSG00000153157	rs6910232	0.000551884	2.42E-06	0.697259027	0.767065694	-0.446869233	0.845008739	-0.03018359	0.026715629	0.122968766	0.16340372	0.077245057	0.089813195	0.002328455	1.01E-05	0.999670759	0.996530704	Bacteria.Firmicutes.Clostridia.Clostridiales.Ruminococcaceae.Flavonifractor	SYCP2L
222838	ENSG00000153157	rs6910232	0.270412599	0.007757546	0.031841112	0.030639661	-0.187490226	0.544433338	0.189641652	-0.247110739	0.168669724	0.198138534	0.086449451	0.111819799	0.292707161	0.014080053	0.998820086	0.961415255	Bacteria.Firmicutes.Clostridia.Clostridiales.Family_XIII	SYCP2L
222839	ENSG00000153157	rs6910232	0.900743992	0.766363089	0.305535204	0.183716389	-0.05003396	0.159390347	-0.099345846	0.16545047	0.399601315	0.534181432	0.096192829	0.12313022	0.855467774	0.655507729	0.999330493	0.996754281	Bacteria.Proteobacteria	SYCP2L
222840	ENSG00000153157	rs6910232	0.133288763	0.010914367	0.102211225	0.271371623	-0.255432427	0.638811931	0.103252303	-0.096900058	0.168015966	0.243758133	0.062289098	0.087349397	0.200290324	0.015367315	0.996596763	0.999791394	Bacteria.Firmicutes.Clostridia.Clostridiales.Ruminococcaceae.Ruminococcaceae_UCG_005	SYCP2L
222841	ENSG00000153157	rs6910232	0.001461107	3.79E-05	0.482701228	0.095241109	-0.415778806	0.737339746	0.038441701	-0.125362201	0.125085046	0.166696266	0.054448784	0.074046816	0.004182943	9.34E-05	0.968802863	0.921390035	Bacteria.Bacteroidetes.Bacteroidia.Bacteroidales.Prevotellaceae	SYCP2L
222842	ENSG00000153157	rs6910232	0.041339841	0.000233207	0.582015753	0.492022041	-0.383802902	0.980716193	-0.046615606	-0.077707852	0.184395903	0.251686476	0.084263474	0.112456061	0.103071579	0.001789546	0.899244262	0.834478113	Bacteria.Firmicutes.Erysipelotrichia.Erysipelotrichales.Erysipelotrichaceae	SYCP2L
222843	ENSG00000153157	rs6910232	0.023405372	0.009703538	0.634915422	0.877158516	-0.531176611	0.816508273	-0.037495844	-0.016470956	0.228807338	0.306397037	0.078596807	0.106139418	0.112523056	0.027063763	0.961249848	0.997513341	Bacteria.Firmicutes.Clostridia.Clostridiales.Lachnospiraceae.Eubacterium_xylanophilum_group	SYCP2L
222844	ENSG00000153157	rs6910232	0.878170457	0.238525797	0.342178068	0.781723559	-0.065074752	0.699297022	-0.083381709	0.032360763	0.422855541	0.587835694	0.087140005	0.116311905	0.928215886	0.545202159	0.999135888	0.996172726	Bacteria.Firmicutes.Clostridia.Clostridiales.Ruminococcaceae	SYCP2L
222845	ENSG00000153157	rs6910232	0.018338754	4.00E-05	0.432565523	0.609994263	-0.374313688	0.785605399	0.051030882	-0.042070442	0.154693479	0.178218152	0.064619341	0.082078526	0.040931413	0.000168289	0.909281244	0.907101516	Bacteria.Proteobacteria.Gammaproteobacteria.Pseudomonadales.Pseudomonadaceae.Pseudomonas	SYCP2L
222846	ENSG00000153157	rs6910232	0.163476775	0.021181724	0.469820841	0.756705876	-0.315677881	0.754517252	0.064371406	-0.039086084	0.223976705	0.319439389	0.0885408	0.12563072	0.319091601	0.04608231	0.99032513	0.909173075	Bacteria.Firmicutes.Clostridia.Clostridiales.Ruminococcaceae.Ruminococcaceae_UCG_013	SYCP2L
222847	ENSG00000153157	rs6910232	0.048679651	0.000316144	0.30479759	0.71940596	-0.333873578	0.770708564	0.067164856	-0.03241824	0.166178182	0.202554594	0.064933274	0.089846662	0.09860648	0.001058172	0.495764647	0.978313619	Bacteria.Firmicutes.Clostridia.Clostridiales.Christensenellaceae	SYCP2L
222848	ENSG00000153157	rs6910232	0.00896036	0.000217426	0.482309856	0.972114985	-0.396971409	0.855079995	0.038552065	-0.002633606	0.147323591	0.218270749	0.054556134	0.075051469	0.028108814	0.000745445	0.959597159	0.99789802	Bacteria.Verrucomicrobia	SYCP2L
222849	ENSG00000153157	rs6910232	0.01179706	0.000906721	0.501442645	0.297462346	-0.386434966	0.708476981	-0.032707055	0.067359296	0.149133955	0.203710622	0.048383647	0.064132423	0.036001939	0.002072372	0.997282517	0.999171204	Bacteria.Proteobacteria.Gammaproteobacteria.Enterobacteriales.Enterobacteriaceae	SYCP2L
222850	ENSG00000153157	rs6910232	0.0048091	4.87E-05	0.82775969	0.989411337	-0.431332735	0.844288486	-0.020009199	-0.001781176	0.147727561	0.193980435	0.091594491	0.133697226	0.016426308	0.000167852	0.883471138	0.982185761	Bacteria.Actinobacteria	SYCP2L
222851	ENSG00000153157	rs6910232	0.003645895	3.31E-06	0.250487298	0.071760223	-0.399546147	0.808501065	-0.07273009	0.16027158	0.132448501	0.158895789	0.062724478	0.087556211	0.010237514	1.64E-05	0.920183094	0.804045384	Bacteria.Firmicutes.Clostridia.Clostridiales.Lachnospiraceae.Fusicatenibacter	SYCP2L
222852	ENSG00000153157	rs6910232	0.002317871	1.08E-05	0.208190896	0.673999175	-0.403286048	0.817123263	-0.073739657	0.038552917	0.127176249	0.171272287	0.058008311	0.091233058	0.008514059	3.20E-05	0.977260763	0.976466776	Bacteria.Firmicutes.Negativicutes.Selenomonadales.Veillonellaceae.Veillonella	SYCP2L
222853	ENSG00000153157	rs6910232	0.018072017	3.14E-05	0.585620408	0.699727059	-0.391534538	0.880371943	-0.047572449	-0.04014926	0.161422277	0.196716003	0.086822969	0.103638221	0.060491801	0.000169959	0.988415778	0.993308085	Bacteria.Firmicutes.Bacilli.Lactobacillales.Streptococcaceae	SYCP2L
222854	ENSG00000153157	rs6910232	0.000509033	2.41E-06	0.487833098	0.119641489	-0.44227768	0.81209915	-0.031095491	0.099676745	0.120871534	0.157027575	0.044566509	0.063205011	0.002212601	7.45E-06	0.748982038	0.858853194	Bacteria.Firmicutes.Clostridia.Clostridiales.Lachnospiraceae.Lachnospiraceae_NK4A136_group	SYCP2L
222855	ENSG00000153157	rs6910232	0.008610329	1.98E-05	0.041022218	0.280117475	-0.349554307	0.760132012	-0.118767085	0.070327696	0.12901908	0.16512812	0.056968687	0.064572272	0.014918984	6.19E-05	0.893190239	0.987424055	Bacteria.Proteobacteria.Gammaproteobacteria.Pasteurellales.Pasteurellaceae	SYCP2L
222856	ENSG00000153157	rs6910232	0.06857607	8.35E-05	0.864531935	0.421484339	-0.407284454	0.982707937	0.016394914	0.08038627	0.219922545	0.234074609	0.095717263	0.099368807	0.20486906	0.001349576	0.998891856	0.999590371	Bacteria.Firmicutes.Bacilli.Bacillales.Staphylococcaceae.Staphylococcus	SYCP2L
222857	ENSG00000153157	rs6910232	0.005671274	0.000144353	0.761194929	0.484420392	-0.497188034	0.970511145	0.018684795	-0.058258593	0.173770508	0.240296287	0.061223039	0.082843657	0.025039235	0.000607474	0.814991777	0.978350333	Bacteria.Proteobacteria.Betaproteobacteria	SYCP2L
222858	ENSG00000153157	rs6910232	0.000544359	9.22E-06	0.879529294	0.762707722	-0.452724902	0.870823455	0.008052831	-0.024488682	0.124434099	0.180928105	0.05292222	0.080768109	0.002749841	2.77E-05	0.999296249	0.977793214	Bacteria.Bacteroidetes.Bacteroidia.Bacteroidales.Porphyromonadaceae	SYCP2L
222859	ENSG00000153157	rs6910232	0.000108472	1.51E-05	0.096619478	0.186177981	-0.544261233	1.003443979	-0.094693579	0.108054097	0.13202695	0.214514455	0.056169582	0.080873217	0.00098534	4.15E-05	0.325980018	0.864921242	Bacteria.Firmicutes.Clostridia.Clostridiales.Peptostreptococcaceae.Intestinibacter	SYCP2L
222860	ENSG00000153157	rs6910232	0.001758753	1.42E-05	0.079236225	0.460255672	-0.404595414	0.797247281	-0.103780683	0.071124669	0.123993181	0.169791331	0.058201831	0.095747125	0.004946337	4.05E-05	0.582418378	0.958235751	Bacteria.Firmicutes.Clostridia.Clostridiales.Lachnospiraceae.Dorea	SYCP2L
222861	ENSG00000153157	rs6910232	0.029965324	0.001967183	0.299677051	0.348654476	-0.345437461	0.701605402	0.099469541	-0.133770483	0.155654504	0.217490019	0.095143142	0.141702782	0.069832405	0.003492946	0.999739884	0.89281868	Bacteria.Actinobacteria.Coriobacteriia.Coriobacteriales.Coriobacteriaceae	SYCP2L
222862	ENSG00000153157	rs6910232	0.000733335	5.02E-06	0.877251785	0.677773208	-0.447474014	0.887838215	0.010080865	0.040100505	0.126224086	0.178384845	0.065011213	0.096075877	0.003462045	1.78E-05	0.911390699	0.993111591	Bacteria.Actinobacteria.Actinobacteria.Bifidobacteriales.Bifidobacteriaceae.Bifidobacterium	SYCP2L
222863	ENSG00000153157	rs6910232	0.100656492	0.066469439	0.937867512	0.601012635	-0.428301345	0.674891645	-0.007120333	0.068154851	0.257184292	0.361562339	0.090991636	0.129691257	0.334840667	0.141075878	0.945641067	0.907615979	Bacteria.Firmicutes.Negativicutes.Selenomonadales	SYCP2L
222864	ENSG00000153157	rs6910232	0.520385746	0.340815014	0.809111444	0.891416163	-0.32922834	0.740161797	-0.023040026	0.019824517	0.509435665	0.771327223	0.09498764	0.144653401	0.954184916	0.693541624	0.999826541	0.999832315	Bacteria.Firmicutes.Clostridia.Clostridiales.Lachnospiraceae	SYCP2L
222865	ENSG00000153157	rs6910232	0.198181496	0.008433609	0.218634122	0.145018419	-0.259132752	0.602440301	0.107329393	-0.163192588	0.199328113	0.221730901	0.086404214	0.110632982	0.32472757	0.022189219	0.99792254	0.986607256	Bacteria.Firmicutes.Clostridia.Clostridiales.Family_XIII.Family_XIII_AD3011_group	SYCP2L
222866	ENSG00000153157	rs6910232	0.003224046	0.00012527	0.087374173	0.173981957	-0.383781488	0.745490668	0.085958488	-0.092712576	0.125459325	0.182701809	0.049526807	0.067447883	0.011432545	0.000278928	0.804161224	0.91286743	Bacteria.Firmicutes.Negativicutes.Selenomonadales.Acidaminococcaceae	SYCP2L
222867	ENSG00000153157	rs6910232	0.000557745	1.48E-05	0.280915411	0.182130122	-0.557680857	1.064871432	-0.054660631	0.102649038	0.153600499	0.227350397	0.050271438	0.076112514	0.006211049	0.000129262	0.99714486	0.996602117	Bacteria.Firmicutes.Clostridia.Clostridiales.Clostridiaceae_1.Clostridium_sensu_stricto_1	SYCP2L
222868	ENSG00000153157	rs6910232	0.097243497	0.001128552	0.526387111	0.264531347	-0.350144538	0.707833397	-0.053784905	0.101464055	0.208092731	0.207711935	0.084439829	0.090153149	0.173560036	0.00538113	0.99759175	0.986746924	Bacteria.Firmicutes.Clostridia.Clostridiales.Lachnospiraceae.Lachnospiraceae_UCG_008	SYCP2L
222869	ENSG00000153157	rs6910232	0.828502319	0.493014573	0.612877151	0.856850158	-0.136748739	0.671051143	-0.052040414	0.0285466	0.6287384	0.973359853	0.102356277	0.157626216	0.999435429	0.981350652	0.999968393	0.999515331	Bacteria.Firmicutes	SYCP2L
222870	ENSG00000153157	rs6910232	0.035976255	0.000180743	0.382144816	0.903945219	-0.350757378	0.839401486	0.052250405	-0.008827137	0.163780433	0.211304534	0.059380919	0.07286065	0.097623605	0.00098156	0.999858829	0.957708045	Bacteria.Proteobacteria.Betaproteobacteria.Neisseriales.Neisseriaceae.Eikenella	SYCP2L
222871	ENSG00000153214	rs7581849	0.107636867	0.162545446	0.45232512	0.719929999	0.711550524	-0.429057714	0.103708813	-0.03418842	0.436152787	0.303737455	0.13716413	0.094937983	0.249296483	0.15071936	0.997594253	0.968948848	Bacteria.Firmicutes.Erysipelotrichia.Erysipelotrichales.Erysipelotrichaceae.Faecalitalea	TMEM87B
222872	ENSG00000153214	rs7581849	0.134883018	0.081671003	0.986449494	0.946166277	0.457667877	-0.346433316	-0.002408419	-0.006368391	0.302298019	0.195892103	0.141261852	0.093952321	0.142685805	0.039526938	0.999672451	0.998587032	Bacteria.Firmicutes.Clostridia.Clostridiales.Ruminococcaceae.Butyricicoccus	TMEM87B
222873	ENSG00000153214	rs7581849	0.44489156	0.357588071	0.569493307	0.618839067	0.289884035	-0.23917478	0.074176427	-0.043443447	0.37713945	0.258134922	0.129745865	0.086905621	0.463849655	0.216616082	0.9994853	0.999502343	Bacteria.Firmicutes.Clostridia.Clostridiales.Lachnospiraceae.Ruminococcus_gnavus_group	TMEM87B
222874	ENSG00000153214	rs7581849	0.433404923	0.255415476	0.154493416	0.28870642	0.224691676	-0.217923845	-0.151442917	0.074632467	0.285044467	0.189925722	0.10512383	0.069768913	0.258683225	0.113901334	0.813115076	0.945329255	Bacteria.Firmicutes.Clostridia.Clostridiales.Ruminococcaceae.Ruminococcaceae_UCG_003	TMEM87B
222875	ENSG00000153214	rs7581849	0.070832465	0.060189896	0.830018302	0.862950151	0.50467247	-0.327862538	0.04282583	0.021200638	0.2747767	0.171410536	0.19868738	0.122331275	0.107098436	0.036286099	0.999005033	0.944575137	Bacteria.Actinobacteria.Coriobacteriia.Coriobacteriales	TMEM87B
222876	ENSG00000153214	rs7581849	0.054679928	0.027722658	0.365763524	0.654884963	0.463077091	-0.34749298	-0.081663676	0.026414751	0.236661207	0.154320111	0.089660992	0.05882285	0.051723029	0.013348735	0.732038234	0.852880543	Bacteria.Firmicutes.Negativicutes.Selenomonadales.Veillonellaceae.Dialister	TMEM87B
222877	ENSG00000153214	rs7581849	0.280345313	0.281493266	0.763328957	0.797689748	0.60938503	-0.430254083	-0.046044926	0.026600868	0.55978217	0.39618497	0.152275742	0.103347936	0.632381519	0.31380639	0.998803525	0.997226571	Bacteria.Firmicutes.Clostridia.Clostridiales.Lachnospiraceae.Eubacterium_rectale_group	TMEM87B
222878	ENSG00000153214	rs7581849	0.018408727	0.010791018	0.063554846	0.041300202	0.56377484	-0.392208624	-0.244861874	0.180027636	0.233138359	0.14941445	0.129726012	0.086475815	0.023480634	0.007023688	0.936901003	0.997201293	Bacteria.Firmicutes.Clostridia.Clostridiales.Lachnospiraceae.Coprococcus_1	TMEM87B
222879	ENSG00000153214	rs7581849	0.032231759	0.010102584	0.432285517	0.187616538	0.589162724	-0.479366247	0.062701169	-0.076889644	0.269207306	0.180908141	0.079348663	0.057738831	0.043811153	0.008067085	0.955858825	0.949559915	Bacteria.Firmicutes.Clostridia.Clostridiales.Lachnospiraceae.Tyzzerella	TMEM87B
222880	ENSG00000153214	rs7581849	0.967346121	0.39861697	0.072501052	0.315969451	0.013540649	-0.180857461	0.285043026	-0.102401856	0.329496151	0.212851415	0.156134539	0.101330792	0.492453641	0.25483587	0.763308435	0.791423246	Bacteria.Firmicutes.Erysipelotrichia.Erysipelotrichales	TMEM87B
222881	ENSG00000153214	rs7581849	0.061783818	0.034718417	0.800205062	0.991808409	0.465938085	-0.360733773	0.047532412	-0.001202105	0.245146672	0.167247792	0.187047148	0.116636942	0.057143604	0.017060993	0.82070626	0.924217593	Bacteria.Actinobacteria.Actinobacteria	TMEM87B
222882	ENSG00000153214	rs7581849	0.847733683	0.911752822	0.22386066	0.074215929	0.077370427	-0.026951005	-0.178790415	0.167580736	0.401344094	0.242233904	0.145590167	0.09235652	0.575800492	0.331156861	0.777556891	0.942166966	Bacteria.Firmicutes.Clostridia.Clostridiales.Lachnospiraceae.Lachnospiraceae_ND3007_group	TMEM87B
222883	ENSG00000153214	rs7581849	0.012004508	0.015924636	0.096016787	0.213210276	0.915843608	-0.563313197	0.223618336	-0.107175389	0.354352451	0.227565089	0.132399045	0.085255012	0.050205255	0.023347398	0.77486734	0.947283106	Bacteria.Firmicutes.Erysipelotrichia.Erysipelotrichales.Erysipelotrichaceae.Clostridium_innocuum_group	TMEM87B
222884	ENSG00000153214	rs7581849	0.034498201	0.017315409	0.191753648	0.174283778	0.503097332	-0.365472569	0.138414277	-0.090477105	0.232958402	0.149632937	0.104928395	0.065868403	0.038998636	0.009516687	0.830403141	0.771466311	Bacteria.Fusobacteria.Fusobacteriia.Fusobacteriales.Fusobacteriaceae.Fusobacterium	TMEM87B
222885	ENSG00000153214	rs7581849	0.591837919	0.429830663	0.253338592	0.166598985	0.185562464	-0.161841563	0.162732485	-0.118887009	0.344373855	0.203717906	0.141200129	0.084986541	0.351248964	0.167257037	0.621313748	0.970296561	Bacteria.Proteobacteria.Betaproteobacteria.Burkholderiales	TMEM87B
222886	ENSG00000153214	rs7581849	0.054513632	0.041979679	0.563767392	0.874520837	0.598567431	-0.385163147	0.089615784	-0.015445526	0.305688837	0.185649171	0.154449425	0.097421954	0.07426048	0.027362163	0.95217683	0.884997464	Bacteria.Firmicutes.Bacilli.Lactobacillales.Carnobacteriaceae.Granulicatella	TMEM87B
222887	ENSG00000153214	rs7581849	0.066543917	0.035768058	0.338055977	0.626165969	0.431487217	-0.320187046	-0.143782862	0.050197353	0.231227328	0.149332369	0.148977444	0.102557235	0.056790071	0.015044324	0.999276643	0.988728768	Bacteria.Firmicutes.Clostridia.Clostridiales.Ruminococcaceae.Ruminiclostridium_5	TMEM87B
222888	ENSG00000153214	rs7581849	0.77666337	0.572131698	0.010882743	0.085035322	-0.0865605	-0.113983098	-0.326036845	0.141055737	0.303879167	0.200747655	0.124357268	0.080655636	0.609908639	0.347166338	0.948905015	0.965988036	Bacteria.Firmicutes.Clostridia.Clostridiales.Ruminococcaceae.Ruminococcaceae_NK4A214_group	TMEM87B
222889	ENSG00000153214	rs7581849	0.101301594	0.035159612	0.836065748	0.52390911	0.507024404	-0.433063331	0.033904415	-0.067887409	0.305044233	0.201286356	0.163190095	0.105942578	0.179686011	0.038309763	0.998820086	0.961415255	Bacteria.Firmicutes.Clostridia.Clostridiales.Family_XIII	TMEM87B
222890	ENSG00000153214	rs7581849	0.075888756	0.028873327	0.545969422	0.395431247	0.590556668	-0.465950967	0.081554578	-0.07299207	0.327386801	0.208496975	0.134358134	0.085323538	0.217313456	0.050149067	0.998832683	0.96362138	Bacteria.Firmicutes.Clostridia.Clostridiales.Ruminococcaceae.Eubacterium_coprostanoligenes_group	TMEM87B
222891	ENSG00000153214	rs7581849	0.011187487	0.006113805	0.066026879	0.152558364	0.6430871	-0.439845437	-0.18170108	0.089304575	0.246267895	0.155190707	0.097180578	0.061695019	0.016501638	0.004067218	0.864365717	0.832162521	Bacteria.Bacteroidetes.Bacteroidia.Bacteroidales.Rikenellaceae	TMEM87B
222892	ENSG00000153214	rs7581849	0.06007371	0.032664216	0.966062019	0.805211214	0.450183143	-0.332496583	-0.003949738	0.015286029	0.23525162	0.152321603	0.092473653	0.06173253	0.059973508	0.016191715	0.995339941	0.95533137	Bacteria.Proteobacteria.Deltaproteobacteria.Desulfovibrionales.Desulfovibrionaceae.Bilophila	TMEM87B
222893	ENSG00000153214	rs7581849	0.174929415	0.160363994	0.759129237	0.897120274	0.55372413	-0.367754771	-0.048635653	0.012877075	0.403730671	0.258968149	0.157949984	0.099201973	0.241415431	0.10474678	0.87751878	0.918869061	Bacteria.Firmicutes.Negativicutes.Selenomonadales.Veillonellaceae	TMEM87B
222894	ENSG00000153214	rs7581849	0.078730621	0.034077765	0.429659391	0.703976975	0.422013668	-0.330899132	0.077106706	-0.024049202	0.236263221	0.152851825	0.097021785	0.06301626	0.064287053	0.018719712	0.915215198	0.993727148	Bacteria.Proteobacteria.Gammaproteobacteria.Pasteurellales.Pasteurellaceae.Haemophilus	TMEM87B
222895	ENSG00000153214	rs7581849	0.972835122	0.891345013	0.159301907	0.153251447	-0.013776197	-0.035116412	-0.17645449	0.116131474	0.4030004	0.256064794	0.123936506	0.080365756	0.552764001	0.416150971	0.998896274	0.990607199	Bacteria.Proteobacteria.Deltaproteobacteria.Desulfovibrionales.Desulfovibrionaceae.Desulfovibrio	TMEM87B
222896	ENSG00000153214	rs7581849	0.021566752	0.013198781	0.139307555	0.214815452	0.570626061	-0.401670064	0.197412519	-0.10272712	0.24233201	0.157625925	0.131897159	0.082006809	0.034706445	0.00746716	0.445514819	0.781697817	Bacteria.Firmicutes.Clostridia.Clostridiales.Peptostreptococcaceae	TMEM87B
222897	ENSG00000153214	rs7581849	0.011394137	0.006212557	0.067654813	0.154795406	0.641257409	-0.438988565	-0.180911448	0.0888849	0.246221225	0.155204238	0.097352896	0.061745202	0.01677176	0.004195443	0.862627491	0.81270208	Bacteria.Bacteroidetes.Bacteroidia.Bacteroidales.Rikenellaceae.Alistipes	TMEM87B
222898	ENSG00000153214	rs7581849	0.061051973	0.038548854	0.722292869	0.745322	0.499296007	-0.366871632	-0.050704503	0.029820725	0.2619375	0.17372162	0.142053261	0.091418912	0.057722741	0.018696506	0.997117901	0.951675521	Bacteria.Firmicutes.Clostridia.Clostridiales.Lachnospiraceae.Eubacterium_hallii_group	TMEM87B
222899	ENSG00000153214	rs7581849	0.046782961	0.023089417	0.366791498	0.267793919	0.472126716	-0.348005438	-0.094238348	0.075768	0.232935556	0.149548391	0.103690657	0.067787012	0.047366711	0.010875511	0.998525812	0.997174658	Bacteria.Proteobacteria.Deltaproteobacteria.Desulfovibrionales.Desulfovibrionaceae	TMEM87B
222900	ENSG00000153214	rs7581849	0.039439362	0.020065363	0.222393726	0.195326745	0.487799707	-0.355720783	0.128970163	-0.086389374	0.232072821	0.149225	0.10468504	0.066023932	0.041513688	0.010824904	0.823938752	0.781412775	Bacteria.Fusobacteria.Fusobacteriia.Fusobacteriales	TMEM87B
222901	ENSG00000153214	rs7581849	0.035951136	0.015472477	0.210242149	0.168809863	0.497041813	-0.375123912	0.127897016	-0.089334954	0.23205306	0.150854575	0.101071691	0.064199234	0.043108786	0.009717728	0.886764336	0.806374479	Bacteria.Proteobacteria.Betaproteobacteria.Burkholderiales.Alcaligenaceae.Parasutterella	TMEM87B
222902	ENSG00000153214	rs7581849	0.009423168	0.005417277	0.086113789	0.082151872	0.815405229	-0.599310643	0.178938843	-0.127847229	0.304731351	0.208272233	0.102678578	0.072408246	0.033307681	0.007374028	0.935426336	0.99999132	Bacteria.Firmicutes.Clostridia.Clostridiales.Clostridiaceae_1	TMEM87B
222903	ENSG00000153214	rs7581849	0.028096414	0.022293549	0.243960479	0.330701981	0.70441024	-0.477091493	-0.141011023	0.075709062	0.31360196	0.203771738	0.119926952	0.077251295	0.067061907	0.023400184	0.874900324	0.997216401	Bacteria.Firmicutes.Clostridia.Clostridiales.Ruminococcaceae.Subdoligranulum	TMEM87B
222904	ENSG00000153214	rs7581849	0.111486358	0.067968917	0.955444803	0.933684915	0.45931491	-0.361618601	0.01037149	0.009603076	0.284674453	0.194824076	0.184918945	0.114962239	0.168400819	0.044745532	0.996111668	0.999765962	Bacteria.Firmicutes.Bacilli.Lactobacillales.Streptococcaceae	TMEM87B
222905	ENSG00000153214	rs7581849	0.078805933	0.03268524	0.821089178	0.68222159	0.48117422	-0.368608804	0.018816697	-0.021945342	0.269453555	0.16888627	0.082870784	0.053358899	0.105157692	0.028202472	0.986728976	0.998439902	Bacteria.Verrucomicrobia.Verrucomicrobiae.Verrucomicrobiales.Verrucomicrobiaceae.Akkermansia	TMEM87B
222906	ENSG00000153214	rs7581849	0.019449712	0.011667016	0.13700573	0.253045758	0.579939722	-0.396750608	0.200668925	-0.099093106	0.242017823	0.152866301	0.133278755	0.085927782	0.029303558	0.00744612	0.88760533	0.997132292	Bacteria.Firmicutes.Bacilli.Bacillales	TMEM87B
222907	ENSG00000153214	rs7581849	0.007908712	0.004730873	0.007293062	0.014631895	0.629779402	-0.432923333	-0.255700408	0.147116293	0.22979137	0.147978918	0.092299727	0.058649129	0.01311376	0.003864435	0.998277807	0.999325446	Bacteria.Bacteroidetes.Bacteroidia.Bacteroidales.Porphyromonadaceae.Parabacteroides	TMEM87B
222908	ENSG00000153214	rs7581849	0.086190717	0.075595593	0.59208523	0.651931412	0.589742689	-0.420435101	0.061011865	-0.036859837	0.338490597	0.232837506	0.113303919	0.081336738	0.169044562	0.08116546	0.997329664	0.92426646	Bacteria.Firmicutes.Negativicutes.Selenomonadales.Veillonellaceae.Megasphaera	TMEM87B
222909	ENSG00000153214	rs7581849	0.046202226	0.022835872	0.358080424	0.262860718	0.474347513	-0.348933453	-0.097116479	0.076859967	0.233392055	0.149658088	0.10492332	0.068051036	0.046990002	0.011472935	0.997604342	0.996621608	Bacteria.Proteobacteria.Deltaproteobacteria	TMEM87B
222910	ENSG00000153214	rs7581849	0.008323242	0.003847109	0.05108551	0.050246216	0.69845546	-0.49719558	-0.272313404	0.177906874	0.256610476	0.165843548	0.137014377	0.089179428	0.017192978	0.003648442	0.999694213	0.793233542	Bacteria.Firmicutes.Clostridia.Clostridiales.Lachnospiraceaencultured	TMEM87B
222911	ENSG00000153214	rs7581849	0.249206776	0.099273349	0.899606158	0.74340584	0.440112017	-0.443450156	-0.020933053	-0.03564733	0.378529497	0.265174449	0.165279002	0.108434846	0.460678515	0.17880189	0.882579281	0.936167976	Bacteria.Firmicutes.Clostridia.Clostridiales.Ruminococcaceae.Anaerotruncus	TMEM87B
222912	ENSG00000153214	rs7581849	0.106396046	0.011924295	0.911172001	0.33907339	0.453781758	-0.457432711	0.013097337	0.067862752	0.277148796	0.176812245	0.116945058	0.070463809	0.143978295	0.015176227	0.674710772	0.927273021	Bacteria.Firmicutes.Clostridia.Clostridiales.Lachnospiraceae.Anaerostipes	TMEM87B
222913	ENSG00000153214	rs7581849	0.060008044	0.043405715	0.784809647	0.93011697	0.463620463	-0.328124034	0.026364075	0.005618452	0.242209701	0.15928273	0.096153275	0.063818321	0.056733442	0.016466235	0.634825317	0.999289972	Bacteria.Firmicutes.Clostridia.Clostridiales.Lachnospiraceae.Lachnospira	TMEM87B
222914	ENSG00000153214	rs7581849	0.274757417	0.170216928	0.694579485	0.851280197	0.368539659	-0.313324474	-0.048373117	0.015351733	0.334591169	0.225920763	0.122651018	0.081556944	0.349345957	0.140326963	0.981084248	0.998600531	Bacteria.Firmicutes.Clostridia.Clostridiales.Ruminococcaceae.Ruminiclostridium_6	TMEM87B
222915	ENSG00000153214	rs7581849	0.350078924	0.192575548	0.272250913	0.394046708	0.270386688	-0.250609253	-0.141085808	0.070584718	0.287273672	0.190336808	0.127415797	0.08226683	0.334418157	0.108142209	0.996596763	0.999791394	Bacteria.Firmicutes.Clostridia.Clostridiales.Ruminococcaceae.Ruminococcaceae_UCG_005	TMEM87B
222916	ENSG00000153214	rs7581849	0.097709121	0.03371532	0.384181529	0.207177112	0.875863997	-0.721653754	-0.107006006	0.098214587	0.521270222	0.332652242	0.122133761	0.0770876	0.273481973	0.079921386	0.936398091	0.850604966	Bacteria.Firmicutes.Clostridia.Clostridiales.Ruminococcaceae.Faecalibacterium	TMEM87B
222917	ENSG00000153214	rs7581849	0.204627949	0.142222131	0.529884889	0.404037296	0.35940791	-0.262746774	0.062587259	-0.050793981	0.2804946	0.176863731	0.099098393	0.060475461	0.172535806	0.058033793	0.999492402	0.999741582	Bacteria.Proteobacteria.Gammaproteobacteria.Enterobacteriales.Enterobacteriaceae.Escherichia_Shigella	TMEM87B
222918	ENSG00000153214	rs7581849	0.008575217	0.00460653	0.07105716	0.088172778	0.796087204	-0.532508646	0.233068523	-0.137720419	0.293668723	0.181436331	0.127001417	0.079555136	0.024201971	0.005965879	0.979221309	0.998719086	Bacteria.Firmicutes.Bacilli.Bacillales.Family_XI.Gemella	TMEM87B
222919	ENSG00000153214	rs7581849	0.093947377	0.01607757	0.965560333	0.332083535	0.48241361	-0.465664456	0.004241384	-0.063481448	0.283804128	0.188402377	0.097854405	0.064961294	0.156872156	0.023763346	0.901286235	0.991307536	Bacteria.Firmicutes.Clostridia.Clostridiales.Ruminococcaceae.Ruminococcus_2	TMEM87B
222920	ENSG00000153214	rs7581849	0.389298001	0.141919302	0.733694652	0.778210089	0.352472972	-0.402814086	-0.05600572	-0.031220649	0.406686905	0.270938458	0.163913254	0.110388764	0.466474867	0.14459422	0.992565229	0.911649175	Bacteria.Firmicutes.Clostridia.Clostridiales.Ruminococcaceae.Ruminococcaceae_UCG_013	TMEM87B
222921	ENSG00000153214	rs7581849	0.402178261	0.174452238	0.235949945	0.519809519	0.247498525	-0.263633432	-0.146017558	0.051463184	0.293503719	0.192004397	0.122064197	0.079521977	0.319524854	0.097664766	0.474092007	0.942039313	Bacteria.Firmicutes.Clostridia.Clostridiales.Christensenellaceae.Christensenellaceae_R_7_group	TMEM87B
222922	ENSG00000153214	rs7581849	0.415532317	0.227497478	0.741897568	0.505477886	0.757940642	-0.735251287	-0.064097899	0.084295906	0.924954203	0.603484732	0.193795932	0.125887975	0.89770646	0.538498907	0.999135888	0.996172726	Bacteria.Firmicutes.Clostridia.Clostridiales.Ruminococcaceae	TMEM87B
222923	ENSG00000153214	rs7581849	0.529726858	0.55397612	0.041736187	0.01702031	0.169919808	-0.103000701	0.24293261	-0.191037068	0.268941237	0.1731397	0.116950206	0.077998359	0.33560833	0.190274584	0.429266145	0.796768211	Bacteria.Firmicutes.Clostridia.Clostridiales.Lachnospiraceae.Lachnoclostridium	TMEM87B
222924	ENSG00000153214	rs7581849	0.411932426	0.30468803	0.708167524	0.637619499	0.815195379	-0.606538573	-0.067634839	0.050822488	0.987145835	0.586252145	0.179896837	0.107390091	0.931479392	0.541044179	0.997675757	0.944715108	Bacteria.Bacteroidetes	TMEM87B
222925	ENSG00000153214	rs7581849	0.10480113	0.062083654	0.989019424	0.900289288	0.46620972	-0.365820684	0.002574312	0.014438296	0.283412934	0.192698768	0.186333835	0.114784266	0.154916008	0.041436653	0.982055585	0.992683468	Bacteria.Firmicutes.Bacilli.Lactobacillales.Streptococcaceae.Streptococcus	TMEM87B
222926	ENSG00000153214	rs7581849	0.00523407	0.002660726	0.036765362	0.043062397	0.831325068	-0.548357946	-0.228080383	0.137592049	0.287677593	0.175501309	0.106964476	0.066678838	0.012592693	0.002148975	0.902579082	0.97562022	Bacteria.Bacteroidetes.Bacteroidia.Bacteroidales.Porphyromonadaceae	TMEM87B
222927	ENSG00000153214	rs7581849	0.056599512	0.028291538	0.919728838	0.825850855	0.465174746	-0.346463278	0.01499572	-0.021610099	0.239660116	0.154443068	0.1482265	0.097820741	0.054227673	0.015388735	0.999670759	0.996530704	Bacteria.Firmicutes.Clostridia.Clostridiales.Ruminococcaceae.Flavonifractor	TMEM87B
222928	ENSG00000153214	rs7581849	0.051636999	0.028370454	0.712939265	0.702178063	0.488094978	-0.361716725	0.03453648	-0.023298659	0.246184207	0.161326146	0.093462392	0.060662092	0.069484106	0.016969378	0.909951351	0.9860779	Bacteria.Firmicutes.Negativicutes.Selenomonadales.Acidaminococcaceae	TMEM87B
222929	ENSG00000153214	rs7581849	0.058442277	0.043047759	0.150270527	0.111607187	0.441737874	-0.310460021	-0.154248044	0.108608791	0.229319801	0.150441931	0.105956628	0.067336791	0.051639924	0.021286413	0.968802863	0.929290029	Bacteria.Bacteroidetes.Bacteroidia.Bacteroidales.Prevotellaceae	TMEM87B
222930	ENSG00000153214	rs7581849	0.176241556	0.07905771	0.777595138	0.930876432	0.410108227	-0.358657894	-0.028607303	-0.005852785	0.299940545	0.201018412	0.100861217	0.067212368	0.271034913	0.067056965	0.999985325	0.999758873	Bacteria.Firmicutes.Clostridia.Clostridiales.Ruminococcaceae.Ruminococcaceae_UCG_014	TMEM87B
222931	ENSG00000153214	rs7581849	0.101882433	0.034162592	0.918282521	0.510462033	0.485484504	-0.442149982	0.009182969	-0.042851417	0.292591947	0.204341907	0.0891577	0.064753362	0.192263395	0.049386839	0.998365245	0.928768243	Bacteria.Proteobacteria.Gammaproteobacteria.Enterobacteriales.Enterobacteriaceae.Citrobacter	TMEM87B
222932	ENSG00000153214	rs7581849	0.086805351	0.035948611	0.376096567	0.67280603	0.411857489	-0.328000717	0.086660307	-0.026767821	0.236863744	0.153130977	0.097237476	0.063098891	0.064975516	0.019426161	0.911753627	0.992379592	Bacteria.Proteobacteria.Gammaproteobacteria.Pasteurellales.Pasteurellaceae	TMEM87B
222933	ENSG00000153214	rs7581849	0.605696657	0.62874554	0.230984374	0.187476043	-0.38069885	0.214624498	0.223075895	-0.147346823	0.733877123	0.441799752	0.184489562	0.110611622	0.816098831	0.614209257	0.999330493	0.996754281	Bacteria.Proteobacteria	TMEM87B
222934	ENSG00000153214	rs7581849	0.01464957	0.019979313	0.099800987	0.410397681	0.611376266	-0.382324733	0.150332649	-0.05069867	0.243775782	0.160269478	0.090039165	0.061190485	0.034391395	0.013635234	0.858670885	0.979585985	Bacteria.Firmicutes.Erysipelotrichia.Erysipelotrichales.Erysipelotrichaceae.Erysipelatoclostridium	TMEM87B
222935	ENSG00000153214	rs7581849	0.412073527	0.304789389	0.708397349	0.637813496	0.814854535	-0.60635588	-0.067574192	0.050790797	0.987032493	0.586199415	0.179884147	0.107385164	0.931435636	0.542833082	0.997187614	0.941674949	Bacteria.Bacteroidetes.Bacteroidia.Bacteroidales	TMEM87B
222936	ENSG00000153214	rs7581849	0.553978286	0.322145845	0.278811005	0.452755458	0.203432187	-0.233121971	0.193339824	-0.084590198	0.341962537	0.233669721	0.177031367	0.11198509	0.448407687	0.184371954	0.947998632	0.933837527	Bacteria.Firmicutes.Bacilli	TMEM87B
222937	ENSG00000153214	rs7581849	0.110716405	0.076037405	0.200470562	0.278097243	0.386891918	-0.291323061	-0.156571065	0.090370526	0.239261685	0.161584623	0.121059336	0.082623749	0.096175205	0.031866704	0.998043854	0.967055655	Bacteria.Firmicutes.Clostridia.Clostridiales.Ruminococcaceaencultured	TMEM87B
222938	ENSG00000153214	rs7581849	0.028556712	0.071862127	0.312579992	0.938734936	0.683187088	-0.353119767	0.115077603	-0.005561701	0.305073894	0.192979948	0.113072927	0.072082054	0.08156285	0.064202256	0.726905708	0.996502544	Bacteria.Firmicutes.Clostridia.Clostridiales.Family_XI	TMEM87B
222939	ENSG00000153214	rs7581849	0.036536952	0.015503387	0.406738702	0.310306271	0.520741854	-0.390670283	-0.077376303	0.06048016	0.243909108	0.157155749	0.092658758	0.05914578	0.052324373	0.012302384	0.70250736	0.807162791	Bacteria.Firmicutes.Clostridia.Clostridiales.Lachnospiraceae.Roseburia	TMEM87B
222940	ENSG00000153214	rs7581849	0.977344978	0.820224639	0.124135146	0.118535236	-0.01077843	-0.053108274	-0.179331509	0.110822801	0.37809509	0.232749946	0.115117974	0.070058457	0.530311722	0.328541527	0.764029902	0.81027048	Bacteria.Bacteroidetes.Bacteroidia.Bacteroidales.Prevotellaceae.Prevotella_9	TMEM87B
222941	ENSG00000153214	rs7581849	0.481955629	0.758287676	0.283019493	0.469626051	-0.908326926	0.263437208	0.2391431	-0.106267654	1.284356555	0.852466958	0.220912588	0.146103395	0.997454612	0.875438203	0.997650199	0.999159905	Bacteria.Firmicutes.Clostridia.Clostridiales	TMEM87B
222942	ENSG00000153214	rs7581849	0.044870087	0.020264907	0.646666391	0.476118263	0.515554142	-0.402763597	0.043904154	-0.044175822	0.252059067	0.169241464	0.095332083	0.061636644	0.06131904	0.016419363	0.751733815	0.980915151	Bacteria.Firmicutes.Negativicutes.Selenomonadales.Acidaminococcaceae.Phascolarctobacterium	TMEM87B
222943	ENSG00000153214	rs7581849	0.003393321	0.001183666	0.030239926	0.017779757	0.981765706	-0.721818169	-0.370710338	0.264817439	0.322799366	0.212776083	0.167331434	0.10888906	0.020692021	0.003736819	0.810648223	0.720027234	Bacteria.Firmicutes.Clostridia.Clostridiales.Lachnospiraceae.Blautia	TMEM87B
222944	ENSG00000153214	rs7581849	0.729709294	0.562660893	0.232729722	0.165707593	0.128084166	-0.126970559	0.176817948	-0.123709789	0.369114382	0.218207813	0.146786926	0.08824544	0.439792911	0.211998068	0.685823732	0.908308142	Bacteria.Proteobacteria.Betaproteobacteria	TMEM87B
222945	ENSG00000153214	rs7581849	0.071200241	0.04133785	0.899432019	0.859893786	0.447809398	-0.330319962	0.017960203	-0.01564924	0.244142642	0.158698725	0.141559681	0.088308558	0.081971846	0.018955961	0.982862011	0.991321779	Bacteria.Firmicutes.Negativicutes.Selenomonadales.Veillonellaceae.Veillonella	TMEM87B
222946	ENSG00000153214	rs7581849	0.07736146	0.02934891	0.556852763	0.371821798	0.572928969	-0.430192522	0.080006379	-0.074143954	0.319245112	0.19308689	0.135471889	0.082447921	0.100833147	0.021679381	0.928443578	0.902455491	Bacteria.Proteobacteria.Gammaproteobacteria.Pseudomonadales.Pseudomonadaceae.Pseudomonas	TMEM87B
222947	ENSG00000153214	rs7581849	0.223564318	0.183124683	0.520992917	0.521540681	0.912730252	-0.622491416	-0.09119135	0.056874671	0.742761088	0.462631735	0.141312384	0.08825073	0.780721078	0.411662118	0.999973618	0.989705988	Bacteria.Bacteroidetes.Bacteroidia.Bacteroidales.Bacteroidaceae.Bacteroides	TMEM87B
222948	ENSG00000153214	rs7581849	0.029330646	0.016390503	0.305540242	0.419924495	0.544442291	-0.377006289	0.147201217	-0.073456238	0.244337975	0.153000594	0.142530874	0.090496415	0.039168699	0.009986909	0.924475198	0.99223971	Bacteria.Actinobacteria.Actinobacteria.Bifidobacteriales.Bifidobacteriaceae	TMEM87B
222949	ENSG00000153214	rs7581849	0.155460273	0.097411856	0.856826605	0.972107245	0.433705446	-0.347828136	0.032756808	-0.003965306	0.301773013	0.206822327	0.1808437	0.112970348	0.213269106	0.065246724	0.991685497	0.986418042	Bacteria.Firmicutes.Bacilli.Lactobacillales	TMEM87B
222950	ENSG00000153214	rs7581849	0.027939483	0.014836974	0.017763518	0.03921884	0.506187617	-0.37833661	-0.266070661	0.157156537	0.225119856	0.151152991	0.109388088	0.074681348	0.038687935	0.010710712	0.920183094	0.745361004	Bacteria.Firmicutes.Clostridia.Clostridiales.Lachnospiraceae.Fusicatenibacter	TMEM87B
222951	ENSG00000153214	rs7581849	0.423591386	0.283580115	0.697509486	0.709724542	0.328090782	-0.266069961	-0.059468503	0.034333216	0.407422049	0.246075687	0.15232296	0.0918342	0.440801502	0.21042164	0.997947728	0.9977362	Bacteria.Actinobacteria.Actinobacteria.Micrococcales	TMEM87B
222952	ENSG00000153214	rs7581849	0.101262321	0.077309502	0.851943124	0.890634774	0.491906324	-0.357889275	0.018445716	-0.0096428	0.295913899	0.199385747	0.098437955	0.069854612	0.154272142	0.071803643	0.770361295	0.998431627	Bacteria.Firmicutes.Clostridia.Clostridiales.Ruminococcaceae.Ruminococcus_1	TMEM87B
222953	ENSG00000153214	rs7581849	0.13080137	0.137710129	0.727897199	0.988027433	0.56362683	-0.35717286	0.042873333	-0.001304664	0.368317502	0.23765707	0.122695584	0.086609321	0.273303656	0.141041348	0.998891856	0.999590371	Bacteria.Firmicutes.Bacilli.Bacillales.Staphylococcaceae.Staphylococcus	TMEM87B
222954	ENSG00000153214	rs7581849	0.965159354	0.396337855	0.07243797	0.317330643	0.014421754	-0.181362075	0.284882889	-0.102108287	0.328897327	0.212411369	0.156011489	0.101327111	0.490010404	0.249862971	0.749369869	0.794680158	Bacteria.Firmicutes.Erysipelotrichia.Erysipelotrichales.Erysipelotrichaceae	TMEM87B
222955	ENSG00000153214	rs7581849	0.099339727	0.059306025	0.666099627	0.740806544	0.569506541	-0.389433411	0.065936871	-0.030836768	0.340621964	0.202877435	0.1521097	0.092825687	0.227261846	0.074377516	0.99991226	0.996838275	Bacteria.Actinobacteria.Coriobacteriia.Coriobacteriales.Coriobacteriaceae.Collinsella	TMEM87B
222956	ENSG00000153214	rs7581849	0.24224308	0.287828777	0.919647265	0.57478895	0.430553929	-0.246746413	-0.012348936	0.043392908	0.364831044	0.230243569	0.12193979	0.076956717	0.296745538	0.214778712	0.999878354	0.985286284	Bacteria.Bacteroidetes.Bacteroidia.Bacteroidales.Porphyromonadaceae.Barnesiella	TMEM87B
222957	ENSG00000153214	rs7581849	0.436746163	0.382691104	0.193534466	0.111135085	0.22682554	-0.162165046	-0.177921281	0.138847941	0.289862661	0.184508331	0.135425788	0.085969094	0.284113486	0.134619246	0.745746901	0.981481548	Bacteria.Firmicutes.Clostridia.Clostridiales.Lachnospiraceae.Eubacterium_eligens_group	TMEM87B
222958	ENSG00000153214	rs7581849	0.206393654	0.239316483	0.568073642	0.752170714	0.766890555	-0.448122757	-0.124488585	0.042299728	0.600873714	0.377337768	0.216949193	0.133388135	0.433749226	0.283167312	0.909309097	0.93080513	Bacteria.Firmicutes.Negativicutes.Selenomonadales	TMEM87B
222959	ENSG00000153214	rs7581849	0.400920421	0.17361612	0.235665821	0.519190225	0.247838186	-0.263636475	-0.145878985	0.051439101	0.29311804	0.19162875	0.121873606	0.079366613	0.317884979	0.095632203	0.471283184	0.949285496	Bacteria.Firmicutes.Clostridia.Clostridiales.Christensenellaceae	TMEM87B
222960	ENSG00000153214	rs7581849	0.073044626	0.030688916	0.688296442	0.502466391	0.509962422	-0.38193883	0.05054295	-0.052747914	0.279880187	0.172883612	0.125427686	0.078217845	0.062642442	0.012956492	0.990263512	0.935449612	Bacteria.Proteobacteria.Gammaproteobacteria.Pseudomonadales	TMEM87B
222961	ENSG00000153214	rs7581849	0.066687723	0.049628255	0.64626716	0.93865129	0.570060068	-0.371966823	0.072932105	-0.007628835	0.305652084	0.185938178	0.158170338	0.09873792	0.085561953	0.029739958	0.991744893	0.910853337	Bacteria.Firmicutes.Bacilli.Lactobacillales.Carnobacteriaceae	TMEM87B
222962	ENSG00000153214	rs7581849	0.430014242	0.21466803	0.317571956	0.504595675	0.246583156	-0.25394039	-0.138527604	0.060373278	0.310510468	0.202654046	0.137536898	0.08997458	0.398485401	0.174641202	0.786944925	0.881882065	Bacteria.Firmicutes.Clostridia.Clostridiales.Ruminococcaceae.Ruminiclostridium_9	TMEM87B
222963	ENSG00000153214	rs7581849	0.092733305	0.051124414	0.910628552	0.848559722	0.476999143	-0.390492523	0.022720896	0.024389748	0.27955789	0.19651005	0.201634131	0.127215904	0.101377247	0.029560396	0.896095686	0.971703932	Bacteria.Actinobacteria	TMEM87B
222964	ENSG00000153214	rs7581849	0.162880596	0.151687848	0.869197555	0.989280722	0.502823186	-0.341174522	0.021818758	-0.00118359	0.356245527	0.235188302	0.131971138	0.087759124	0.281221842	0.141423773	0.969167852	0.999932396	Bacteria.Firmicutes.Clostridia.Clostridiales.Lachnospiraceae.Eubacterium_xylanophilum_group	TMEM87B
222965	ENSG00000153214	rs7581849	0.043882618	0.022305232	0.613308848	0.541277882	0.489990687	-0.370518406	0.040525288	-0.032690034	0.238415536	0.158267412	0.07980479	0.05323047	0.046044236	0.011774144	0.778904892	0.993577312	Bacteria.Proteobacteria.Betaproteobacteria.Burkholderiales.Alcaligenaceae.Sutterella	TMEM87B
222966	ENSG00000153214	rs7581849	0.004127031	0.002858472	0.033062831	0.04542281	0.927240646	-0.617274781	0.236940543	-0.140143242	0.311833942	0.199110295	0.10880269	0.068699295	0.029065182	0.007036018	0.999858829	0.852542293	Bacteria.Proteobacteria.Betaproteobacteria.Neisseriales.Neisseriaceae.Eikenella	TMEM87B
222967	ENSG00000153214	rs7581849	0.640297247	0.504726759	0.383589836	0.381803283	0.182997527	-0.166626121	0.103514257	-0.064754996	0.389787175	0.248400358	0.118000597	0.073538891	0.573827977	0.272937333	0.996566686	0.997858307	Bacteria.Proteobacteria.Gammaproteobacteria	TMEM87B
222968	ENSG00000153214	rs7581849	0.537716854	0.358025992	0.21858019	0.311313195	0.195363327	-0.192387532	-0.121817675	0.065625274	0.315328702	0.207829178	0.098056209	0.064312139	0.344540098	0.202326882	0.550615014	0.854392001	Bacteria.Firmicutes.Clostridia.Clostridiales.Lachnospiraceae.Lachnospiraceae_UCG_010	TMEM87B
222969	ENSG00000153214	rs7581849	0.632569223	0.38632646	0.130414392	0.106652016	0.149665946	-0.162342084	0.194380572	-0.125717533	0.311556659	0.186136012	0.126893379	0.076839725	0.322818536	0.14825863	0.587636357	0.853694017	Bacteria.Proteobacteria.Betaproteobacteria.Burkholderiales.Alcaligenaceae	TMEM87B
222970	ENSG00000153214	rs7581849	0.025286284	0.014457556	0.238434893	0.343330153	0.56061547	-0.384817637	0.168479225	-0.085829352	0.2448286	0.153126715	0.141597516	0.089913836	0.036643703	0.008336685	0.832344978	0.976482596	Bacteria.Actinobacteria.Actinobacteria.Bifidobacteriales.Bifidobacteriaceae.Bifidobacterium	TMEM87B
222971	ENSG00000153214	rs7581849	0.045249842	0.021275492	0.165936728	0.315306221	0.468931716	-0.352046927	-0.13450853	0.067241007	0.2296837	0.149158416	0.096001194	0.066445866	0.04837917	0.011750645	0.890867366	0.909967868	Bacteria.Firmicutes.Clostridia.Clostridiales.Ruminococcaceae.Ruminococcaceae_UCG_002	TMEM87B
222972	ENSG00000153214	rs7581849	0.253648455	0.053928197	0.825885578	0.592384698	0.401306928	-0.441070874	-0.036749533	-0.056825195	0.348436668	0.224692433	0.166384954	0.105614518	0.361633293	0.070517531	0.99792254	0.986607256	Bacteria.Firmicutes.Clostridia.Clostridiales.Family_XIII.Family_XIII_AD3011_group	TMEM87B
222973	ENSG00000153214	rs7581849	0.188293527	0.096517802	0.006542757	0.040713382	0.299572719	-0.244391956	-0.239897825	0.119656147	0.225308332	0.144921309	0.085380017	0.057304435	0.117512653	0.029915804	0.56523496	0.74702495	Bacteria.Firmicutes.Clostridia.Clostridiales.Lachnospiraceae.Lachnospiraceae_NK4A136_group	TMEM87B
222974	ENSG00000153214	rs7581849	0.017137705	0.010221741	0.159237658	0.193506456	0.709040074	-0.487080992	0.19201224	-0.111294835	0.289814183	0.184125458	0.134842723	0.084707296	0.032039155	0.005875462	0.378625539	0.869544834	Bacteria.Firmicutes.Clostridia.Clostridiales.Peptostreptococcaceae.Intestinibacter	TMEM87B
222975	ENSG00000153214	rs7581849	0.00620829	0.003285765	0.058273238	0.047200247	0.880556016	-0.670644803	0.203131818	-0.15556727	0.311293003	0.2197037	0.105379247	0.076902964	0.028872571	0.006325753	0.99714486	0.996602117	Bacteria.Firmicutes.Clostridia.Clostridiales.Clostridiaceae_1.Clostridium_sensu_stricto_1	TMEM87B
222976	ENSG00000153214	rs7581849	0.00789818	0.010507642	0.055910709	0.132993439	1.018126719	-0.661137567	0.195797011	-0.10767286	0.371423639	0.250905875	0.100585706	0.070769214	0.035424642	0.014752055	0.86527713	0.998607976	Bacteria.Firmicutes.Clostridia.Clostridiales.Lachnospiraceae.Tyzzerella_4	TMEM87B
222977	ENSG00000153214	rs7581849	0.086214178	0.037817731	0.898310813	0.798005722	0.469264444	-0.356251129	0.010658604	-0.013810479	0.269361096	0.168033194	0.083078192	0.053741398	0.113213892	0.030722429	0.963437541	0.99789802	Bacteria.Verrucomicrobia	TMEM87B
222978	ENSG00000153214	rs7581849	0.825103414	0.74573427	0.261096956	0.207016701	0.088174458	-0.081842936	0.196810632	-0.137469974	0.397398153	0.251320824	0.173604848	0.107860171	0.48528783	0.344073861	0.99759175	0.986746924	Bacteria.Firmicutes.Clostridia.Clostridiales.Lachnospiraceae.Lachnospiraceae_UCG_008	TMEM87B
222979	ENSG00000153214	rs7581849	0.554651551	0.899666589	0.346621781	0.619698789	-0.813420394	0.123187586	0.218866976	-0.081149456	1.369664071	0.973228849	0.230863205	0.16273342	0.999435429	0.997077321	0.999968393	0.999515331	Bacteria.Firmicutes	TMEM87B
222980	ENSG00000153214	rs7581849	0.0382633	0.02118371	0.318219467	0.396241374	0.49734475	-0.360003839	0.105908392	-0.054897009	0.235144882	0.15241699	0.105292846	0.064282203	0.042315193	0.011911744	0.99935717	0.960853802	Bacteria.Firmicutes.Erysipelotrichia.Erysipelotrichales.Erysipelotrichaceae.Erysipelotrichaceae_UCG_003	TMEM87B
222981	ENSG00000153214	rs7581849	0.052271859	0.049784897	0.623045351	0.981705148	0.556774589	-0.34952558	0.094775046	-0.002749331	0.281608185	0.174843837	0.191893174	0.119434276	0.095383407	0.032920814	0.999739884	0.915885036	Bacteria.Actinobacteria.Coriobacteriia.Coriobacteriales.Coriobacteriaceae	TMEM87B
222982	ENSG00000153214	rs7581849	0.048337122	0.019289268	0.950496773	0.573782746	0.467306704	-0.361179577	-0.007585867	0.043848365	0.232226704	0.150517884	0.12171835	0.077559822	0.045791611	0.010942129	0.795263443	0.972673156	Bacteria.Firmicutes.Clostridia.Clostridiales.Lachnospiraceae.Dorea	TMEM87B
222983	ENSG00000153214	rs7581849	0.399919466	0.628867175	0.187342551	0.299000104	-0.864718439	0.318534142	0.268173543	-0.134177669	1.020519417	0.65592831	0.201253164	0.128160494	0.954184916	0.750806388	0.999826541	0.999832315	Bacteria.Firmicutes.Clostridia.Clostridiales.Lachnospiraceae	TMEM87B
222984	ENSG00000153214	rs7581849	0.221418282	0.054479782	0.232239456	0.71161096	0.324751372	-0.356809677	-0.140227387	0.028266178	0.263038435	0.182196698	0.116287478	0.07612465	0.21524917	0.049062467	0.656231104	0.940986664	Bacteria.Bacteroidetes.Bacteroidia.Bacteroidales.Porphyromonadaceae.Odoribacter	TMEM87B
222985	ENSG00000153214	rs7581849	0.254765188	0.172409469	0.549909582	0.415027387	0.349634623	-0.256665852	0.061063124	-0.050409095	0.304293832	0.186031299	0.10159729	0.061449929	0.225197541	0.0885292	0.997282517	0.999171204	Bacteria.Proteobacteria.Gammaproteobacteria.Enterobacteriales.Enterobacteriaceae	TMEM87B
222986	ENSG00000153292	rs1687132	0.839935876	0.604177251	0.24433783	0.26032439	0.047274405	-0.089343687	0.162108678	-0.118845611	0.233124811	0.171504013	0.13798159	0.104661213	0.291337344	0.138653146	0.999276643	0.988728768	Bacteria.Firmicutes.Clostridia.Clostridiales.Ruminococcaceae.Ruminiclostridium_5	ADGRF1
222987	ENSG00000153292	rs1687132	0.479376951	0.306210928	0.610255888	0.503451948	0.277812912	-0.269865881	0.064840946	-0.061431438	0.390511509	0.261669227	0.126596153	0.091305512	0.462722314	0.217480409	0.997594253	0.968019235	Bacteria.Firmicutes.Erysipelotrichia.Erysipelotrichales.Erysipelotrichaceae.Faecalitalea	ADGRF1
222988	ENSG00000153292	rs1687132	0.410171761	0.521424973	0.262985171	0.343450457	-0.513475891	0.356679239	0.170462886	-0.127874635	0.619436333	0.553294309	0.150965851	0.13399362	0.709741536	0.424961337	0.998803525	0.997226571	Bacteria.Firmicutes.Clostridia.Clostridiales.Lachnospiraceae.Eubacterium_rectale_group	ADGRF1
222989	ENSG00000153292	rs1687132	0.46456773	0.374618784	0.606893018	0.804055108	0.1792767	-0.162444633	-0.052282768	0.020288068	0.243686112	0.181704856	0.101122155	0.081439629	0.207588708	0.114501778	0.999694213	0.908553199	Bacteria.Firmicutes.Clostridia.Clostridiales.Lachnospiraceaencultured	ADGRF1
222990	ENSG00000153292	rs1687132	0.918788715	0.827818078	0.335214183	0.530055597	-0.029150644	-0.052374429	-0.103382546	0.055129568	0.284794839	0.239832814	0.106484915	0.087326493	0.547925674	0.300930534	0.996596763	0.999791394	Bacteria.Firmicutes.Clostridia.Clostridiales.Ruminococcaceae.Ruminococcaceae_UCG_005	ADGRF1
222991	ENSG00000153292	rs1687132	0.927142552	0.649690898	0.650989384	0.856677556	0.028431557	-0.100680017	-0.088830834	0.026044058	0.309725899	0.220641378	0.195451088	0.143632762	0.462421419	0.203288345	0.999005033	0.944575137	Bacteria.Actinobacteria.Coriobacteriia.Coriobacteriales	ADGRF1
222992	ENSG00000153292	rs1687132	0.553597922	0.355008416	0.635970046	0.597828474	0.130170057	-0.151817223	-0.051064784	-0.042044658	0.218601011	0.162970004	0.107374335	0.079310156	0.211842683	0.104414477	0.990297986	0.997201293	Bacteria.Firmicutes.Clostridia.Clostridiales.Lachnospiraceae.Coprococcus_1	ADGRF1
222993	ENSG00000153292	rs1687132	0.853166478	0.506148616	0.936493618	0.653704151	0.098054609	-0.244712887	-0.015043205	-0.059640477	0.527692844	0.366034141	0.188071405	0.132327934	0.626430315	0.313889741	0.999697332	0.903080598	Bacteria.Firmicutes.Clostridia.Clostridiales.Ruminococcaceae.Ruminococcaceae_UCG_013	ADGRF1
222994	ENSG00000153292	rs1687132	0.896911515	0.929027327	0.81904342	0.632258334	0.049457595	-0.025688983	-0.032408821	0.049750259	0.380233753	0.287301744	0.141089747	0.103469426	0.49928678	0.415220724	0.997329664	0.92426646	Bacteria.Firmicutes.Negativicutes.Selenomonadales.Veillonellaceae.Megasphaera	ADGRF1
222995	ENSG00000153292	rs1687132	0.600223031	0.409177475	0.477566642	0.656415513	0.118166916	-0.138399437	0.061013483	-0.031773292	0.224370773	0.166603438	0.08541085	0.071093264	0.218737576	0.106341318	0.97729231	0.892571169	Bacteria.Bacteroidetes.Bacteroidia.Bacteroidales.Rikenellaceae	ADGRF1
222996	ENSG00000153292	rs1687132	0.77679804	0.636815468	0.673721037	0.653451977	0.073377398	-0.093642695	-0.04006191	0.032190472	0.257758345	0.197398229	0.09471812	0.071367257	0.328287452	0.208890083	0.759197355	0.990268195	Bacteria.Firmicutes.Negativicutes.Selenomonadales.Acidaminococcaceae.Phascolarctobacterium	ADGRF1
222997	ENSG00000153292	rs1687132	0.860687151	0.960306533	0.175013093	0.188597425	-0.044767104	0.010338451	-0.119041986	0.093365712	0.254074455	0.206929676	0.08681283	0.070269213	0.444889398	0.401991709	0.518457383	0.813330366	Bacteria.Firmicutes.Clostridia.Clostridiales.Lachnospiraceae.Lachnospiraceae_UCG_010	ADGRF1
222998	ENSG00000153292	rs1687132	0.659798675	0.480991934	0.882785298	0.983550259	0.112613556	-0.139301388	-0.016077143	0.001837548	0.254655613	0.19653528	0.108614753	0.088780548	0.334410127	0.166452587	0.979230968	0.894804659	Bacteria.Firmicutes.Bacilli.Lactobacillales.Carnobacteriaceae.Granulicatella	ADGRF1
222999	ENSG00000153292	rs1687132	0.61791643	0.447038715	0.220683873	0.358587661	0.111499597	-0.127056616	0.141600566	-0.085117831	0.222460746	0.166086527	0.114507646	0.092057879	0.246903545	0.132569868	0.999670759	0.996530704	Bacteria.Firmicutes.Clostridia.Clostridiales.Ruminococcaceae.Flavonifractor	ADGRF1
223000	ENSG00000153292	rs1687132	0.833317379	0.592379804	0.693240897	0.866045278	0.058959864	-0.108899829	-0.041193387	0.014240813	0.279039178	0.202397026	0.103966105	0.084089736	0.398455388	0.16830595	0.956821486	0.979585985	Bacteria.Firmicutes.Erysipelotrichia.Erysipelotrichales.Erysipelotrichaceae.Erysipelatoclostridium	ADGRF1
223001	ENSG00000153292	rs1687132	0.425160268	0.299151848	0.83438955	0.278552785	0.173976893	-0.168896477	0.016959231	0.065343635	0.216780452	0.161373433	0.080790423	0.059799392	0.190816005	0.086583318	0.911714677	0.856559779	Bacteria.Fusobacteria.Fusobacteriia.Fusobacteriales.Fusobacteriaceae.Fusobacterium	ADGRF1
223002	ENSG00000153292	rs1687132	0.495964366	0.361236796	0.708192127	0.729120863	0.173217974	-0.169984248	-0.041378059	0.027633351	0.252981875	0.184867076	0.110068131	0.079453885	0.202349312	0.115534034	0.920570146	0.993727148	Bacteria.Proteobacteria.Gammaproteobacteria.Pasteurellales.Pasteurellaceae.Haemophilus	ADGRF1
223003	ENSG00000153292	rs1687132	0.230758582	0.203883615	0.059503469	0.029516356	-0.41764289	0.350975765	-0.22743058	0.208366119	0.345232473	0.273458009	0.118575722	0.093622857	0.24692955	0.134993968	0.672721231	0.773055079	Bacteria.Firmicutes.Clostridia.Clostridiales.Ruminococcaceae.Ruminococcus_2	ADGRF1
223004	ENSG00000153292	rs1687132	0.221299917	0.160111885	0.16909964	0.099873728	-1.214374613	0.992970917	0.276751493	-0.233695136	0.983350456	0.698809198	0.199020621	0.139998369	0.838155061	0.481637502	0.999135888	0.954809854	Bacteria.Firmicutes.Clostridia.Clostridiales.Ruminococcaceae	ADGRF1
223005	ENSG00000153292	rs1687132	0.530835771	0.346755791	0.720400323	0.582777874	0.229172846	-0.266491004	0.052438897	-0.063449888	0.363706645	0.281176199	0.145873785	0.114926043	0.488277087	0.238030511	0.997947728	0.9977362	Bacteria.Actinobacteria.Actinobacteria.Micrococcales	ADGRF1
223006	ENSG00000153292	rs1687132	0.571872258	0.397877108	0.562208819	0.529570147	0.127314358	-0.142637365	0.04227057	-0.034101472	0.224075065	0.167605602	0.072560732	0.053953629	0.226254864	0.108463441	0.768777369	0.993577312	Bacteria.Proteobacteria.Betaproteobacteria.Burkholderiales.Alcaligenaceae.Sutterella	ADGRF1
223007	ENSG00000153292	rs1687132	0.604069181	0.61836745	0.898454404	0.875320228	0.162405157	-0.118890383	0.014051637	0.014323134	0.311659369	0.23751198	0.109680827	0.09092669	0.427146017	0.271174895	0.893253871	0.995071635	Bacteria.Firmicutes.Erysipelotrichia.Erysipelotrichales.Erysipelotrichaceae.Clostridium_innocuum_group	ADGRF1
223008	ENSG00000153292	rs1687132	0.936973423	0.843105426	0.704193901	0.731412607	0.027555889	-0.059153613	-0.057106166	0.043299432	0.347134322	0.297679677	0.149750908	0.125605019	0.61811693	0.371644768	0.99792254	0.986607256	Bacteria.Firmicutes.Clostridia.Clostridiales.Family_XIII.Family_XIII_AD3011_group	ADGRF1
223009	ENSG00000153292	rs1687132	0.784919146	0.917373699	0.449749519	0.608957095	-0.103601411	-0.030128262	-0.135749088	0.068588866	0.378045409	0.289287046	0.178517122	0.1334272	0.56695292	0.434243045	0.998891856	0.999590371	Bacteria.Firmicutes.Bacilli.Bacillales.Staphylococcaceae.Staphylococcus	ADGRF1
223010	ENSG00000153292	rs1687132	0.730653664	0.63660127	0.927941659	0.713507446	0.129923122	-0.107680568	-0.011672953	0.028557074	0.375781324	0.226845531	0.128576281	0.077441495	0.487616086	0.307826448	0.998365245	0.946234759	Bacteria.Proteobacteria.Gammaproteobacteria.Enterobacteriales.Enterobacteriaceae.Citrobacter	ADGRF1
223011	ENSG00000153292	rs1687132	0.554896461	0.409520819	0.956957052	0.756221182	0.140630312	-0.141943329	0.005349962	-0.023088382	0.236944912	0.17099549	0.098742191	0.074058331	0.250952124	0.102803875	0.999296249	0.977793214	Bacteria.Bacteroidetes.Bacteroidia.Bacteroidales.Porphyromonadaceae	ADGRF1
223012	ENSG00000153292	rs1687132	0.735647966	0.671508332	0.339984207	0.249528801	-0.110453058	0.118238953	-0.108911292	0.11270344	0.325750352	0.277550041	0.113300652	0.097000091	0.494358008	0.37015355	0.999878354	0.954088273	Bacteria.Bacteroidetes.Bacteroidia.Bacteroidales.Porphyromonadaceae.Barnesiella	ADGRF1
223013	ENSG00000153292	rs1687132	0.620732875	0.449097696	0.355161523	0.146354259	-0.193485885	0.226526049	-0.137211801	0.16203806	0.389159015	0.297463668	0.147338829	0.110221205	0.548896239	0.272531578	0.998832683	0.892135646	Bacteria.Firmicutes.Clostridia.Clostridiales.Ruminococcaceae.Eubacterium_coprostanoligenes_group	ADGRF1
223014	ENSG00000153292	rs1687132	0.835768003	0.42640566	0.508123351	0.117376261	-0.078960502	0.217466271	0.058253896	-0.095819041	0.379356679	0.271703356	0.08754187	0.060379225	0.660839982	0.357617084	0.960907055	0.804361781	Bacteria.Firmicutes.Clostridia.Clostridiales.Ruminococcaceae.Faecalibacterium	ADGRF1
223015	ENSG00000153292	rs1687132	0.558985064	0.535400815	0.787468544	0.975586682	0.167033914	-0.140769517	0.026229774	-0.00238083	0.284372277	0.225918997	0.096890971	0.077500041	0.314775857	0.209637042	0.986494775	0.998563924	Bacteria.Verrucomicrobia.Verrucomicrobiae.Verrucomicrobiales.Verrucomicrobiaceae.Akkermansia	ADGRF1
223016	ENSG00000153292	rs1687132	0.884138139	0.593365899	0.523876233	0.760059229	0.038620731	-0.107413226	-0.067187547	0.025370552	0.263984919	0.20016833	0.104842068	0.082723612	0.390143716	0.214010792	0.897110876	0.998819627	Bacteria.Firmicutes.Clostridia.Clostridiales.Ruminococcaceae.Ruminococcaceae_UCG_003	ADGRF1
223017	ENSG00000153292	rs1687132	0.533113344	0.366525677	0.804751789	0.724193109	0.158689583	-0.17129879	0.019979088	-0.021030699	0.253253328	0.18837525	0.080491569	0.059343226	0.231459258	0.112176191	0.955858825	0.969939639	Bacteria.Firmicutes.Clostridia.Clostridiales.Lachnospiraceae.Tyzzerella	ADGRF1
223018	ENSG00000153292	rs1687132	0.548098199	0.92643454	0.066452864	0.400734817	-0.164917532	-0.018909214	-0.280773003	0.094241532	0.273146445	0.204003792	0.150410204	0.111415236	0.316725222	0.248963534	0.999672451	0.998587032	Bacteria.Firmicutes.Clostridia.Clostridiales.Ruminococcaceae.Butyricicoccus	ADGRF1
223019	ENSG00000153292	rs1687132	0.244992003	0.533498469	0.072413257	0.17648242	-0.441010727	0.159132126	-0.298069086	0.15753887	0.375900179	0.254199324	0.16321821	0.115284183	0.310154954	0.236742643	0.739301162	0.942166966	Bacteria.Firmicutes.Clostridia.Clostridiales.Lachnospiraceae.Lachnospiraceae_ND3007_group	ADGRF1
223020	ENSG00000153292	rs1687132	0.334750235	0.247090912	0.426197188	0.420630418	0.312630525	-0.278016343	0.104478131	-0.078730028	0.321700949	0.238036726	0.130476349	0.097141794	0.319428615	0.142412147	0.76323449	0.996502544	Bacteria.Firmicutes.Clostridia.Clostridiales.Family_XI	ADGRF1
223021	ENSG00000153292	rs1687132	0.580659318	0.377773502	0.673159437	0.268105962	0.124889278	-0.148016139	-0.033527403	0.065744436	0.224942097	0.166670253	0.079123874	0.058858009	0.239015438	0.102771829	0.84088294	0.795203404	Bacteria.Firmicutes.Negativicutes.Selenomonadales.Veillonellaceae.Dialister	ADGRF1
223022	ENSG00000153292	rs1687132	0.042429339	0.04649406	0.004534521	0.003908445	-0.736024447	0.618613452	-0.402963523	0.333468968	0.355565607	0.304794324	0.137038853	0.111435689	0.222544952	0.114910437	0.533782993	0.701593802	Bacteria.Firmicutes.Clostridia.Clostridiales.Ruminococcaceae.Anaerotruncus	ADGRF1
223023	ENSG00000153292	rs1687132	0.145350865	0.369439969	0.018318646	0.076613936	-0.502473085	0.24681447	-0.313088375	0.18711016	0.340927346	0.273085849	0.129367448	0.103990835	0.25714589	0.22845012	0.981084248	0.998600531	Bacteria.Firmicutes.Clostridia.Clostridiales.Ruminococcaceae.Ruminiclostridium_6	ADGRF1
223024	ENSG00000153292	rs1687132	0.988329194	0.901878208	0.756915997	0.756382011	0.006590487	-0.043579845	-0.050896606	0.040002786	0.448818355	0.35209942	0.163738296	0.128400549	0.661753456	0.450613631	0.948905015	0.966332496	Bacteria.Firmicutes.Clostridia.Clostridiales.Ruminococcaceae.Ruminococcaceae_NK4A214_group	ADGRF1
223025	ENSG00000153292	rs1687132	0.805984037	0.971928734	0.826194172	0.451225243	0.076113335	-0.008306798	0.034403971	-0.089627978	0.308633268	0.23515257	0.156046496	0.118251832	0.413861927	0.36099838	0.926890345	0.921718714	Bacteria.Firmicutes.Clostridia.Clostridiales.Lachnospiraceae.Blautia	ADGRF1
223026	ENSG00000153292	rs1687132	0.932189218	0.778144211	0.305178277	0.452257917	-0.022845293	-0.057207395	-0.128621081	0.070724233	0.267443312	0.202209979	0.124446309	0.093525126	0.405568999	0.257685289	0.979221309	0.998719086	Bacteria.Firmicutes.Bacilli.Bacillales.Family_XI.Gemella	ADGRF1
223027	ENSG00000153292	rs1687132	0.989851353	0.354695316	0.533656272	0.708591483	0.003953328	-0.213428735	0.07537353	0.031957612	0.309608193	0.228957593	0.120449044	0.085131397	0.583506455	0.179186165	0.830559517	0.902660525	Bacteria.Firmicutes.Negativicutes.Selenomonadales.Veillonellaceae	ADGRF1
223028	ENSG00000153292	rs1687132	0.473460138	0.349133906	0.656459644	0.708908215	0.185743659	-0.17648981	-0.049421232	0.02979339	0.257599223	0.187142604	0.110596025	0.079456747	0.186261865	0.111834283	0.925595315	0.992379592	Bacteria.Proteobacteria.Gammaproteobacteria.Pasteurellales.Pasteurellaceae	ADGRF1
223029	ENSG00000153292	rs1687132	0.602411821	0.609312239	0.874361867	0.860138523	0.145815862	-0.110389375	0.018195059	0.015169062	0.278544314	0.21495609	0.114618053	0.085750303	0.401754517	0.242149287	0.629844853	0.986140724	Bacteria.Firmicutes.Clostridia.Clostridiales.Christensenellaceae.Christensenellaceae_R_7_group	ADGRF1
223030	ENSG00000153292	rs1687132	0.478674113	0.164585835	0.871901896	0.335006059	0.196889326	-0.311666128	-0.016531377	0.075906252	0.276316344	0.22172155	0.102120692	0.078150191	0.318012557	0.079001722	0.747397946	0.940799143	Bacteria.Firmicutes.Clostridia.Clostridiales.Lachnospiraceae.Lachnoclostridium	ADGRF1
223031	ENSG00000153292	rs1687132	0.518528738	0.435885188	0.193176233	0.07849503	-0.226511403	0.198917738	0.203432693	-0.205115565	0.348935452	0.253720134	0.154717813	0.114740723	0.370914313	0.270197438	0.790364973	0.726602289	Bacteria.Firmicutes.Erysipelotrichia.Erysipelotrichales	ADGRF1
223032	ENSG00000153292	rs1687132	0.600179498	0.408721218	0.472504654	0.657707704	0.118149175	-0.138511434	0.061756893	-0.031646929	0.22431024	0.166575104	0.085462324	0.071096593	0.220087689	0.108252038	0.975933082	0.877983283	Bacteria.Bacteroidetes.Bacteroidia.Bacteroidales.Rikenellaceae.Alistipes	ADGRF1
223033	ENSG00000153292	rs1687132	0.893146142	0.993819586	0.834541129	0.550392373	0.047904273	0.002195046	-0.03000044	0.065977388	0.355237698	0.282287341	0.14304906	0.109907016	0.551358737	0.456425778	0.899111955	0.885983495	Bacteria.Firmicutes.Clostridia.Clostridiales.Ruminococcaceae.Ruminiclostridium_9	ADGRF1
223034	ENSG00000153292	rs1687132	0.834115552	0.653380272	0.563504465	0.439165723	0.056963137	-0.084805976	-0.06643587	0.064655925	0.270906159	0.187975747	0.114422348	0.083064062	0.389207773	0.134241999	0.596187697	0.924091884	Bacteria.Firmicutes.Clostridia.Clostridiales.Peptostreptococcaceae.Intestinibacter	ADGRF1
223035	ENSG00000153292	rs1687132	0.732218797	0.732589241	0.321486214	0.223037632	-0.112805293	0.084712186	0.133316177	-0.124953817	0.328256528	0.246862739	0.133446	0.101567879	0.46097825	0.340272567	0.99759175	0.986746924	Bacteria.Firmicutes.Clostridia.Clostridiales.Lachnospiraceae.Lachnospiraceae_UCG_008	ADGRF1
223036	ENSG00000153292	rs1687132	0.845141419	0.542442295	0.809681082	0.84003156	0.063315648	-0.142644722	0.036670003	0.025010623	0.322869487	0.232946244	0.151641845	0.123409978	0.480180405	0.19300009	0.976314705	0.992584463	Bacteria.Firmicutes.Bacilli.Lactobacillales.Streptococcaceae.Streptococcus	ADGRF1
223037	ENSG00000153292	rs1687132	0.295906499	0.214454722	0.312069577	0.355113985	0.285505959	-0.253886361	0.099319177	-0.068634754	0.270947163	0.202515545	0.097485318	0.073693068	0.161163041	0.072184717	0.886764336	0.847343769	Bacteria.Proteobacteria.Betaproteobacteria.Burkholderiales.Alcaligenaceae.Parasutterella	ADGRF1
223038	ENSG00000153292	rs1687132	0.824342687	0.535913659	0.606047699	0.878076355	0.060220723	-0.124639782	0.045837822	-0.009334128	0.270216742	0.200284992	0.088448337	0.060605942	0.40094825	0.161633148	0.999492402	0.999741582	Bacteria.Proteobacteria.Gammaproteobacteria.Enterobacteriales.Enterobacteriaceae.Escherichia_Shigella	ADGRF1
223039	ENSG00000153292	rs1687132	0.412644505	0.404879202	0.573458114	0.914297508	0.224503828	-0.165759222	0.067171428	-0.009706	0.272275397	0.197709216	0.118713251	0.089837871	0.268816169	0.147208976	0.93047369	0.910951432	Bacteria.Proteobacteria.Gammaproteobacteria.Pseudomonadales.Pseudomonadaceae.Pseudomonas	ADGRF1
223040	ENSG00000153292	rs1687132	0.919280324	0.857226678	0.894860777	0.904072501	0.058568128	-0.087382918	0.014414792	-0.010455706	0.575693842	0.483790291	0.108647896	0.086418215	0.949380714	0.711608605	0.999973618	0.995427078	Bacteria.Bacteroidetes.Bacteroidia.Bacteroidales.Bacteroidaceae.Bacteroides	ADGRF1
223041	ENSG00000153292	rs1687132	0.527679849	0.344031427	0.844215868	0.625937436	0.156150589	-0.173890297	-0.0226199	0.039440075	0.245919834	0.182432232	0.114652766	0.080525836	0.282803488	0.097594732	0.982862011	0.976466776	Bacteria.Firmicutes.Negativicutes.Selenomonadales.Veillonellaceae.Veillonella	ADGRF1
223042	ENSG00000153292	rs1687132	0.500375285	0.788649996	0.377095469	0.57860949	-0.548564898	0.151975606	0.169546936	-0.071693144	0.809466283	0.564604266	0.190641726	0.128430859	0.792988784	0.658188606	0.999330493	0.996754281	Bacteria.Proteobacteria	ADGRF1
223043	ENSG00000153292	rs1687132	0.68418599	0.564025287	0.955559644	0.99092014	0.121521199	-0.145101083	-0.00841978	-0.001425676	0.297418387	0.250242177	0.150509195	0.124796373	0.471125557	0.250196177	0.998820086	0.969865276	Bacteria.Firmicutes.Clostridia.Clostridiales.Family_XIII	ADGRF1
223044	ENSG00000153292	rs1687132	0.536211239	0.34727629	0.792195533	0.801511391	0.140329357	-0.161375218	-0.024567784	-0.017666568	0.225661878	0.170453082	0.092867381	0.069988219	0.197800596	0.106434291	0.998277807	0.999325446	Bacteria.Bacteroidetes.Bacteroidia.Bacteroidales.Porphyromonadaceae.Parabacteroides	ADGRF1
223045	ENSG00000153292	rs1687132	0.437368087	0.299272667	0.856429915	0.272221561	0.169424896	-0.169041704	0.01466979	0.066310432	0.216805079	0.161552914	0.080762655	0.059881816	0.191355256	0.088094845	0.908923156	0.84955966	Bacteria.Fusobacteria.Fusobacteriia.Fusobacteriales	ADGRF1
223046	ENSG00000153292	rs1687132	0.758879378	0.573125176	0.25221573	0.529052473	0.069484282	-0.09536707	0.124777854	-0.051143149	0.225416868	0.168397278	0.108009051	0.080814148	0.304263385	0.153102233	0.995339941	0.95533137	Bacteria.Proteobacteria.Deltaproteobacteria.Desulfovibrionales.Desulfovibrionaceae.Bilophila	ADGRF1
223047	ENSG00000153292	rs1687132	0.782743156	0.60561607	0.336090201	0.206307347	0.065103274	-0.088585862	0.171027362	-0.151421073	0.235123191	0.170729641	0.176481577	0.118618521	0.274704312	0.156210164	0.703352052	0.902183543	Bacteria.Actinobacteria.Actinobacteria	ADGRF1
223048	ENSG00000153292	rs1687132	0.568721784	0.602298243	0.892367713	0.549929123	0.131119505	-0.090911418	-0.011957496	-0.039498829	0.228889245	0.173608813	0.088026428	0.065721679	0.293850516	0.202059919	0.816853521	0.840032417	Bacteria.Firmicutes.Clostridia.Clostridiales.Lachnospiraceae.Roseburia	ADGRF1
223049	ENSG00000153292	rs1687132	0.83204805	0.692891013	0.205217335	0.042569809	-0.051018704	0.075306156	0.140480223	-0.191780495	0.239603299	0.189833359	0.109780272	0.092712106	0.315763598	0.202260011	0.920183094	0.745361004	Bacteria.Firmicutes.Clostridia.Clostridiales.Lachnospiraceae.Fusicatenibacter	ADGRF1
223050	ENSG00000153292	rs1687132	0.744372222	0.926841423	0.66812907	0.826297401	-0.466601359	0.106395288	0.102212685	-0.041992568	1.424910401	1.154257847	0.237331058	0.190581259	0.997454612	0.891102973	0.997650199	0.999159905	Bacteria.Firmicutes.Clostridia.Clostridiales	ADGRF1
223051	ENSG00000153292	rs1687132	0.99289951	0.924340192	0.472187066	0.308073742	0.002611652	-0.019853799	-0.068347188	0.071808447	0.292341824	0.208247866	0.094514241	0.069898234	0.503544955	0.278944331	0.975699737	0.99999132	Bacteria.Firmicutes.Clostridia.Clostridiales.Clostridiaceae_1	ADGRF1
223052	ENSG00000153292	rs1687132	0.333066031	0.500894594	0.043816944	0.038036378	-0.294309674	0.140643663	0.22351243	-0.155392223	0.301787585	0.20778745	0.108719867	0.073380227	0.280036928	0.195069867	0.567502424	0.815516991	Bacteria.Proteobacteria.Betaproteobacteria	ADGRF1
223053	ENSG00000153292	rs1687132	0.527406112	0.443052486	0.198874948	0.080743905	-0.221407797	0.195615986	0.200902502	-0.203553354	0.348460868	0.253466868	0.154778686	0.114741513	0.371725738	0.269231216	0.780959261	0.731864107	Bacteria.Firmicutes.Erysipelotrichia.Erysipelotrichales.Erysipelotrichaceae	ADGRF1
223054	ENSG00000153292	rs1687132	0.612627095	0.39283711	0.795160509	0.997972265	0.117156728	-0.149723388	-0.042191051	-0.000300354	0.230268594	0.174055219	0.161847649	0.117731305	0.26352357	0.110644915	0.911017093	0.999750289	Bacteria.Firmicutes.Bacilli.Bacillales	ADGRF1
223055	ENSG00000153292	rs1687132	0.43653173	0.328099451	0.574832492	0.682360685	0.198479449	-0.178895226	0.07751385	-0.040634332	0.253519785	0.181552578	0.137485423	0.098845978	0.221868903	0.088752238	0.889537299	0.993111591	Bacteria.Actinobacteria.Actinobacteria.Bifidobacteriales.Bifidobacteriaceae.Bifidobacterium	ADGRF1
223056	ENSG00000153292	rs1687132	0.510646685	0.840572618	0.228869496	0.389086624	-0.251618444	0.05297056	-0.153759383	0.077167775	0.380390716	0.262272202	0.126580707	0.088997059	0.430542761	0.400803595	0.998896274	0.99087052	Bacteria.Proteobacteria.Deltaproteobacteria.Desulfovibrionales.Desulfovibrionaceae.Desulfovibrio	ADGRF1
223057	ENSG00000153292	rs1687132	0.848388423	0.590294732	0.244106857	0.486591417	0.044287894	-0.091432357	0.128370623	-0.054686811	0.230739527	0.168977868	0.109210805	0.078153932	0.302679325	0.137302138	0.998525812	0.997174658	Bacteria.Proteobacteria.Deltaproteobacteria.Desulfovibrionales.Desulfovibrionaceae	ADGRF1
223058	ENSG00000153292	rs1687132	0.843312971	0.54216331	0.82209904	0.839823233	0.0645429	-0.143073697	0.034364775	0.025047851	0.325236285	0.233484949	0.15222043	0.12343067	0.504728942	0.194581321	0.992462892	0.993308085	Bacteria.Firmicutes.Bacilli.Lactobacillales.Streptococcaceae	ADGRF1
223059	ENSG00000153292	rs1687132	0.85770429	0.927751451	0.733021703	0.745085815	-0.153394716	0.058137268	0.053274064	-0.036628066	0.852142804	0.638684892	0.155509534	0.112179743	0.964950939	0.721178806	0.997675757	0.944715108	Bacteria.Bacteroidetes	ADGRF1
223060	ENSG00000153292	rs1687132	0.834381984	0.668222283	0.300620419	0.65773782	-0.06072047	-0.101612677	0.10430139	-0.034830962	0.289246906	0.236008481	0.099961375	0.078257066	0.602548318	0.318139598	0.9994853	0.999502343	Bacteria.Firmicutes.Clostridia.Clostridiales.Lachnospiraceae.Ruminococcus_gnavus_group	ADGRF1
223061	ENSG00000153292	rs1687132	0.524292221	0.814445479	0.195147806	0.366156909	-0.228033555	0.063328707	-0.163493361	0.08691932	0.356190476	0.268740987	0.124900717	0.095510165	0.393214681	0.36397558	0.587975104	0.966402494	Bacteria.Firmicutes.Clostridia.Clostridiales.Ruminococcaceae.Ruminococcus_1	ADGRF1
223062	ENSG00000153292	rs1687132	0.828817182	0.996591984	0.267510986	0.276057714	-0.061275951	0.000901404	-0.1032398	0.077677217	0.282258914	0.210225985	0.092309959	0.070714917	0.492207513	0.371566515	0.790443344	0.917801294	Bacteria.Bacteroidetes.Bacteroidia.Bacteroidales.Prevotellaceae.Prevotella_9	ADGRF1
223063	ENSG00000153292	rs1687132	0.693517229	0.507727777	0.667621871	0.782578968	0.095654476	-0.12426792	-0.0418723	0.01970117	0.241647544	0.186570765	0.097066668	0.07109645	0.332948782	0.15313957	0.904995655	0.990319722	Bacteria.Firmicutes.Negativicutes.Selenomonadales.Acidaminococcaceae	ADGRF1
223064	ENSG00000153292	rs1687132	0.97967376	0.834988188	0.432515223	0.506409406	-0.007226759	-0.046785533	-0.080247289	0.05468889	0.282558376	0.223697737	0.101604308	0.081852348	0.535615167	0.317432503	0.999858829	0.947089082	Bacteria.Proteobacteria.Betaproteobacteria.Neisseriales.Neisseriaceae.Eikenella	ADGRF1
223065	ENSG00000153292	rs1687132	0.408746288	0.830419078	0.082284966	0.309679541	-0.267369888	0.056926865	-0.198207839	0.095721754	0.321558741	0.264742189	0.112308005	0.093487687	0.402373085	0.314980991	0.999985325	0.999758873	Bacteria.Firmicutes.Clostridia.Clostridiales.Ruminococcaceae.Ruminococcaceae_UCG_014	ADGRF1
223066	ENSG00000153292	rs1687132	0.423578555	0.345612905	0.53804128	0.758899107	0.199045898	-0.171296824	0.07283327	-0.027877702	0.247167663	0.180305536	0.117651601	0.090446863	0.184118567	0.081756534	0.990263512	0.935449612	Bacteria.Proteobacteria.Gammaproteobacteria.Pseudomonadales	ADGRF1
223067	ENSG00000153292	rs1687132	0.756207694	0.545474313	0.449191119	0.294580268	0.076897492	-0.10619709	-0.097357524	0.100173113	0.246642416	0.17473961	0.127871915	0.094802048	0.345602961	0.131058361	0.60479451	0.811349251	Bacteria.Firmicutes.Clostridia.Clostridiales.Peptostreptococcaceae	ADGRF1
223068	ENSG00000153292	rs1687132	0.463772425	0.515502521	0.141016462	0.121100398	-0.245219228	0.166766177	-0.147819259	0.123126676	0.332724795	0.255045013	0.099196266	0.078388073	0.364853158	0.219638968	0.86527713	0.998607976	Bacteria.Firmicutes.Clostridia.Clostridiales.Lachnospiraceae.Tyzzerella_4	ADGRF1
223069	ENSG00000153292	rs1687132	0.636904842	0.430864943	0.936915446	0.88743521	0.120497527	-0.154755274	-0.00868138	-0.013116352	0.254075548	0.195237636	0.109262645	0.092299258	0.334246313	0.147442699	0.997143411	0.901645091	Bacteria.Firmicutes.Bacilli.Lactobacillales.Carnobacteriaceae	ADGRF1
223070	ENSG00000153292	rs1687132	0.464226284	0.641340148	0.49795701	0.973889129	0.186118174	-0.096836817	-0.074584401	0.002693878	0.252791436	0.206910114	0.109436626	0.081987364	0.34709214	0.255578107	0.545759474	0.975824027	Bacteria.Firmicutes.Clostridia.Clostridiales.Lachnospiraceae.Anaerostipes	ADGRF1
223071	ENSG00000153292	rs1687132	0.857974048	0.927880372	0.733291997	0.745223036	-0.153093424	0.058033082	0.053217233	-0.036607743	0.85210221	0.638683192	0.155507468	0.112180112	0.964416363	0.723727431	0.997187614	0.941674949	Bacteria.Bacteroidetes.Bacteroidia.Bacteroidales	ADGRF1
223072	ENSG00000153292	rs1687132	0.949292066	0.773333656	0.741376804	0.828534197	0.024542359	-0.082340194	0.053129063	-0.028260888	0.38442417	0.284697637	0.160296653	0.129961433	0.565220061	0.322848444	0.970737021	0.933837527	Bacteria.Firmicutes.Bacilli	ADGRF1
223073	ENSG00000153292	rs1687132	0.479967945	0.299739341	0.811412452	0.585366155	0.167380984	-0.196995822	0.026365134	-0.047737794	0.235599326	0.188452036	0.110048914	0.087065551	0.237970117	0.090893276	0.998043854	0.98261409	Bacteria.Firmicutes.Clostridia.Clostridiales.Ruminococcaceaencultured	ADGRF1
223074	ENSG00000153292	rs1687132	0.57345398	0.389690853	0.900588368	0.693789367	0.134772284	-0.150559945	0.011385094	-0.026251201	0.238182864	0.17386242	0.090785107	0.066379372	0.231233506	0.11113319	0.99935717	0.960853802	Bacteria.Firmicutes.Erysipelotrichia.Erysipelotrichales.Erysipelotrichaceae.Erysipelotrichaceae_UCG_003	ADGRF1
223075	ENSG00000153292	rs1687132	0.797172574	0.792980139	0.772369194	0.61891123	0.072632106	-0.059859279	-0.032245253	0.044632252	0.281449575	0.227149012	0.111004471	0.089302151	0.427761992	0.316439733	0.821328353	0.934985559	Bacteria.Bacteroidetes.Bacteroidia.Bacteroidales.Porphyromonadaceae.Odoribacter	ADGRF1
223076	ENSG00000153292	rs1687132	0.717949644	0.745946361	0.078372915	0.769167818	-0.082489558	-0.053116379	-0.190635326	0.022371421	0.227384625	0.163249331	0.106595867	0.075914414	0.288909825	0.154163194	0.252065599	0.99494219	Bacteria.Firmicutes.Clostridia.Clostridiales.Lachnospiraceae.Lachnospira	ADGRF1
223077	ENSG00000153292	rs1687132	0.964113619	0.633694111	0.752572693	0.955595641	0.017611132	-0.127993549	-0.049187552	-0.006184364	0.389921768	0.267326607	0.155368962	0.110639348	0.639250199	0.333147754	0.99991226	0.999177825	Bacteria.Actinobacteria.Coriobacteriia.Coriobacteriales.Coriobacteriaceae.Collinsella	ADGRF1
223078	ENSG00000153292	rs1687132	0.670372655	0.449121927	0.176727888	0.288579991	0.095303291	-0.125878101	0.122252087	-0.06759334	0.22289175	0.165306249	0.089513421	0.063171791	0.273211236	0.102400805	0.635624594	0.903004347	Bacteria.Firmicutes.Clostridia.Clostridiales.Lachnospiraceae.Lachnospiraceae_NK4A136_group	ADGRF1
223079	ENSG00000153292	rs1687132	0.18642752	0.238249121	0.034063896	0.024682719	-0.470410582	0.297082511	0.290011151	-0.227379366	0.352281656	0.24958165	0.133953747	0.098871016	0.207452575	0.122593506	0.768400816	0.997216401	Bacteria.Firmicutes.Clostridia.Clostridiales.Ruminococcaceae.Subdoligranulum	ADGRF1
223080	ENSG00000153292	rs1687132	0.521597519	0.401477382	0.640640678	0.76637718	0.146150781	-0.143641731	-0.053226077	0.024692487	0.226808859	0.170087123	0.113489035	0.082759644	0.206922945	0.11264571	0.997117901	0.951675521	Bacteria.Firmicutes.Clostridia.Clostridiales.Lachnospiraceae.Eubacterium_hallii_group	ADGRF1
223081	ENSG00000153292	rs1687132	0.813380835	0.963123656	0.742327536	0.870955469	-0.362600111	0.058185274	0.082355379	-0.033071333	1.529780185	1.253651137	0.249427454	0.202782651	0.999435429	0.999772384	0.999968393	0.999515331	Bacteria.Firmicutes	ADGRF1
223082	ENSG00000153292	rs1687132	0.838610317	0.557004653	0.840773071	0.884355045	0.068779314	-0.143173501	0.029858983	0.017515752	0.336347204	0.242524105	0.148028963	0.119951905	0.504710412	0.216721044	0.99152666	0.984000655	Bacteria.Firmicutes.Bacilli.Lactobacillales	ADGRF1
223083	ENSG00000153292	rs1687132	0.986658466	0.719365776	0.574534081	0.728638327	0.005237012	-0.080268991	-0.109447221	0.048435178	0.311980061	0.222430998	0.193973524	0.139007127	0.479876061	0.226416975	0.999739884	0.906103253	Bacteria.Actinobacteria.Coriobacteriia.Coriobacteriales.Coriobacteriaceae	ADGRF1
223084	ENSG00000153292	rs1687132	0.966990183	0.469416132	0.456731582	0.790551776	-0.011477447	-0.144459153	-0.088152844	-0.022868368	0.276277252	0.198517247	0.117739313	0.08574874	0.456043582	0.156751922	0.804887665	0.983121182	Bacteria.Firmicutes.Clostridia.Clostridiales.Lachnospiraceae.Eubacterium_eligens_group	ADGRF1
223085	ENSG00000153292	rs1687132	0.692586489	0.41074047	0.956740233	0.673294123	0.173218212	-0.268791149	-0.006794015	0.036727243	0.43619583	0.32465498	0.124765417	0.0867134	0.590021334	0.23910315	0.996566686	0.997858307	Bacteria.Proteobacteria.Gammaproteobacteria	ADGRF1
223086	ENSG00000153292	rs1687132	0.875392835	0.605466227	0.223816799	0.469206545	0.036406827	-0.087727499	0.135281252	-0.056951263	0.231255072	0.169004952	0.110149828	0.078225954	0.309999454	0.148899571	0.997604342	0.996621608	Bacteria.Proteobacteria.Deltaproteobacteria	ADGRF1
223087	ENSG00000153292	rs1687132	0.442807922	0.330688074	0.581702642	0.676063	0.194152056	-0.176830668	0.077688174	-0.041898097	0.251434523	0.180427572	0.140314299	0.099820296	0.215696006	0.097095428	0.94517446	0.998755611	Bacteria.Actinobacteria.Actinobacteria.Bifidobacteriales.Bifidobacteriaceae	ADGRF1
223088	ENSG00000153292	rs1687132	0.601208544	0.460475662	0.842926052	0.842190142	0.12041671	-0.131302312	-0.019786857	0.01486167	0.22926355	0.176844583	0.099458474	0.074348992	0.243767318	0.128084762	0.92697622	0.971675305	Bacteria.Firmicutes.Clostridia.Clostridiales.Ruminococcaceae.Ruminococcaceae_UCG_002	ADGRF1
223089	ENSG00000153292	rs1687132	0.494050835	0.404943878	0.701177435	0.754492182	0.193973497	-0.184911772	0.037378097	-0.024395902	0.282036543	0.220583939	0.096977683	0.077682693	0.304953276	0.169790432	0.959597159	0.99789802	Bacteria.Verrucomicrobia	ADGRF1
223090	ENSG00000153292	rs1687132	0.972582904	0.914012201	0.364273672	0.210247195	0.009018382	-0.020566195	0.174297019	-0.167247851	0.261390284	0.189724755	0.190768499	0.1321705	0.402154261	0.24689318	0.755485	0.89662898	Bacteria.Actinobacteria	ADGRF1
223091	ENSG00000153292	rs1687132	0.909512614	0.85617167	0.105553692	0.099464707	-0.027491278	-0.031932705	0.135643497	-0.099374976	0.240946584	0.175482229	0.082641078	0.05945862	0.403195998	0.275157989	0.579176488	0.852998594	Bacteria.Proteobacteria.Betaproteobacteria.Burkholderiales.Alcaligenaceae	ADGRF1
223092	ENSG00000153292	rs1687132	0.5761727	0.634552177	0.242080077	0.220215325	-0.198681898	0.131634398	-0.149698408	0.123021346	0.353641485	0.275628707	0.126802986	0.09938112	0.506655372	0.339612763	0.958034317	0.997513341	Bacteria.Firmicutes.Clostridia.Clostridiales.Lachnospiraceae.Eubacterium_xylanophilum_group	ADGRF1
223093	ENSG00000153292	rs1687132	0.680436913	0.383835651	0.794225154	0.831605412	0.114984919	-0.188411168	0.023541455	0.013301499	0.27792548	0.21489013	0.089886491	0.062302163	0.409269273	0.161844795	0.997282517	0.999171204	Bacteria.Proteobacteria.Gammaproteobacteria.Enterobacteriales.Enterobacteriaceae	ADGRF1
223094	ENSG00000153292	rs1687132	0.600884691	0.437147921	0.360938772	0.443053613	0.117538251	-0.13232149	-0.087982252	0.057025536	0.223583712	0.169243903	0.095625714	0.073890279	0.223610023	0.128689113	0.968802863	0.988170914	Bacteria.Bacteroidetes.Bacteroidia.Bacteroidales.Prevotellaceae	ADGRF1
223095	ENSG00000153292	rs1687132	0.600404938	0.608910154	0.869532341	0.861501976	0.146542413	-0.110498129	0.018891944	0.015017471	0.278388289	0.21492584	0.114564195	0.085737966	0.398204884	0.237717325	0.627846119	0.990745667	Bacteria.Firmicutes.Clostridia.Clostridiales.Christensenellaceae	ADGRF1
223096	ENSG00000153292	rs1687132	0.376115981	0.875507792	0.17492226	0.721781615	-0.397414624	-0.048957155	0.218480709	-0.03846438	0.445938606	0.311263954	0.159295711	0.107554661	0.549170999	0.554936697	0.82960986	0.93080513	Bacteria.Firmicutes.Negativicutes.Selenomonadales	ADGRF1
223097	ENSG00000153292	rs1687132	0.782319645	0.836165322	0.335552405	0.21152	-0.089415066	0.047233887	-0.104642245	0.098380742	0.322281401	0.227488254	0.107858417	0.077966854	0.457974718	0.292859126	0.99714486	0.996602117	Bacteria.Firmicutes.Clostridia.Clostridiales.Clostridiaceae_1.Clostridium_sensu_stricto_1	ADGRF1
223098	ENSG00000153292	rs1687132	0.94193338	0.808891823	0.839980254	0.924073659	-0.086705964	-0.240532565	0.044795671	0.017473876	1.185767019	0.990486494	0.220963524	0.182639305	0.958413009	0.784960575	0.999826541	0.999832315	Bacteria.Firmicutes.Clostridia.Clostridiales.Lachnospiraceae	ADGRF1
223099	ENSG00000153292	rs1687132	0.506770275	0.727444948	0.064348788	0.055729337	-0.184925606	0.067760056	0.194741442	-0.135851512	0.27701231	0.193581405	0.103489546	0.069737138	0.320268261	0.246906385	0.490893808	0.911334407	Bacteria.Proteobacteria.Betaproteobacteria.Burkholderiales	ADGRF1
223100	ENSG00000153292	rs1687132	0.428473317	0.344216026	0.719156188	0.516588828	0.175576858	-0.155008993	-0.041089876	-0.052359798	0.220355001	0.162686092	0.113774106	0.080285052	0.178461336	0.101627103	0.766471875	0.971870136	Bacteria.Firmicutes.Clostridia.Clostridiales.Lachnospiraceae.Dorea	ADGRF1
223101	ENSG00000153294	rs11754978	0.104041311	0.011056626	0.570610676	0.935943979	0.329519567	-0.553495178	-0.047382521	0.007761493	0.199870236	0.211598181	0.083120311	0.096200403	0.11986742	0.012234374	0.908118928	0.998819627	Bacteria.Firmicutes.Clostridia.Clostridiales.Ruminococcaceae.Ruminococcaceae_UCG_003	ADGRF4
223102	ENSG00000153294	rs11754978	0.001830234	0.00107136	0.061151785	0.277342912	0.579173451	-0.65880824	0.125980317	-0.071070417	0.178214435	0.192381113	0.066117194	0.064875235	0.009969652	0.002389932	0.909009526	0.998439902	Bacteria.Verrucomicrobia.Verrucomicrobiae.Verrucomicrobiales.Verrucomicrobiaceae.Akkermansia	ADGRF4
223103	ENSG00000153294	rs11754978	0.010533513	0.00131449	0.505286824	0.809942358	0.415411528	-0.583581963	0.048651675	-0.02156353	0.157706712	0.173766528	0.072623969	0.089296929	0.016107471	0.001385938	0.987817466	0.997201293	Bacteria.Firmicutes.Clostridia.Clostridiales.Lachnospiraceae.Coprococcus_1	ADGRF4
223104	ENSG00000153294	rs11754978	0.017841227	0.010245188	0.352207406	0.519528385	0.563253837	-0.690990042	0.100603522	-0.073300672	0.231732024	0.261291788	0.107363272	0.113189236	0.080246697	0.018335709	0.813937627	0.962100017	Bacteria.Firmicutes.Clostridia.Clostridiales.Lachnospiraceae.Lachnospiraceae_ND3007_group	ADGRF4
223105	ENSG00000153294	rs11754978	0.0152953	0.001571095	0.965104843	0.858751702	0.403151417	-0.581979143	-0.005209043	0.019542687	0.161833166	0.176346674	0.118609873	0.109378003	0.023244974	0.001684478	0.838410166	0.917221068	Bacteria.Actinobacteria.Actinobacteria	ADGRF4
223106	ENSG00000153294	rs11754978	0.631869176	0.140738887	0.136372616	0.309153739	0.117592079	-0.371552281	-0.146573982	0.106161406	0.244285544	0.249158505	0.097190718	0.103570161	0.564189767	0.144606181	0.948905015	0.966332496	Bacteria.Firmicutes.Clostridia.Clostridiales.Ruminococcaceae.Ruminococcaceae_NK4A214_group	ADGRF4
223107	ENSG00000153294	rs11754978	0.164539661	0.079516024	0.477399539	0.446175354	0.296496444	-0.438899878	-0.072134262	0.089120479	0.210906309	0.246376772	0.10094002	0.116274922	0.144712751	0.043182349	0.949918965	0.854627345	Bacteria.Firmicutes.Bacilli.Lactobacillales.Carnobacteriaceae.Granulicatella	ADGRF4
223108	ENSG00000153294	rs11754978	0.003492942	0.000257837	0.079862472	0.04988613	0.53423165	-0.681046906	0.126493255	-0.154442429	0.176230762	0.176141866	0.071090795	0.077292271	0.012003751	0.000637323	0.510529243	0.954503369	Bacteria.Firmicutes.Negativicutes.Selenomonadales.Acidaminococcaceae.Phascolarctobacterium	ADGRF4
223109	ENSG00000153294	rs11754978	0.072340433	0.06122822	0.609325125	0.6906576	0.541973705	-0.529761303	0.059041675	0.045137455	0.296699129	0.278114514	0.114973253	0.112916651	0.213988531	0.080941444	0.998832683	0.995738724	Bacteria.Firmicutes.Clostridia.Clostridiales.Ruminococcaceae.Eubacterium_coprostanoligenes_group	ADGRF4
223110	ENSG00000153294	rs11754978	0.160440492	0.028008054	0.633699605	0.817233894	0.324224563	-0.526767725	-0.03507331	0.017974896	0.228357151	0.234378973	0.073255105	0.077463757	0.1737303	0.03393353	0.73768166	0.932319533	Bacteria.Firmicutes.Clostridia.Clostridiales.Lachnospiraceae.Lachnospiraceae_UCG_010	ADGRF4
223111	ENSG00000153294	rs11754978	0.10559219	0.016882081	0.819998998	0.689887551	0.369334064	-0.528238302	-0.018297765	0.033057158	0.225042896	0.215391305	0.080088651	0.082479549	0.181828849	0.020886335	0.996596763	0.999791394	Bacteria.Firmicutes.Clostridia.Clostridiales.Ruminococcaceae.Ruminococcaceae_UCG_005	ADGRF4
223112	ENSG00000153294	rs11754978	0.09661499	0.0217308	0.954913878	0.638033839	0.421371511	-0.68709905	0.005075861	-0.048334024	0.249942356	0.292175764	0.089433432	0.102258022	0.178092794	0.036763207	0.997864743	0.92426646	Bacteria.Firmicutes.Negativicutes.Selenomonadales.Veillonellaceae.Megasphaera	ADGRF4
223113	ENSG00000153294	rs11754978	0.013466912	0.002438531	0.9664641	0.212685361	0.408042284	-0.549877104	0.003992818	0.138060471	0.160614455	0.174342706	0.094603753	0.109695788	0.019966101	0.001925094	0.999276643	0.988728768	Bacteria.Firmicutes.Clostridia.Clostridiales.Ruminococcaceae.Ruminiclostridium_5	ADGRF4
223114	ENSG00000153294	rs11754978	0.026037584	0.002547365	0.548538086	0.122124329	0.521531036	-1.028396557	0.049299507	-0.166912619	0.228966847	0.327591826	0.081742939	0.106562028	0.12657785	0.011462064	0.997594253	0.968019235	Bacteria.Firmicutes.Erysipelotrichia.Erysipelotrichales.Erysipelotrichaceae.Faecalitalea	ADGRF4
223115	ENSG00000153294	rs11754978	0.041526615	0.00583407	0.726281737	0.924141453	0.37256492	-0.566163186	-0.025310487	0.007699306	0.179166435	0.198581067	0.071988304	0.08054632	0.064143539	0.005596649	0.958282233	0.979585985	Bacteria.Firmicutes.Erysipelotrichia.Erysipelotrichales.Erysipelotrichaceae.Erysipelatoclostridium	ADGRF4
223116	ENSG00000153294	rs11754978	0.034455559	0.089942581	0.705349567	0.244271347	0.458139924	-0.406209547	0.039175493	0.153364029	0.21208906	0.235982065	0.103154146	0.13051984	0.101889534	0.071716578	0.998820086	0.961415255	Bacteria.Firmicutes.Clostridia.Clostridiales.Family_XIII	ADGRF4
223117	ENSG00000153294	rs11754978	0.013486513	0.003298914	0.55948316	0.98463314	0.401512952	-0.561015986	0.045933551	-0.002104257	0.158079236	0.183871937	0.07830052	0.108831826	0.021404039	0.002941376	0.999670759	0.998652582	Bacteria.Firmicutes.Clostridia.Clostridiales.Ruminococcaceae.Flavonifractor	ADGRF4
223118	ENSG00000153294	rs11754978	0.057052197	0.004226919	0.454457612	0.933640068	0.338256055	-0.573302365	-0.080713686	0.010604251	0.174598797	0.19334702	0.107258464	0.126861712	0.086069261	0.004723623	0.999672451	0.998587032	Bacteria.Firmicutes.Clostridia.Clostridiales.Ruminococcaceae.Butyricicoccus	ADGRF4
223119	ENSG00000153294	rs11754978	0.147079012	0.103032911	0.414456278	0.57455241	0.297028709	-0.463012004	-0.058003108	0.0561315	0.202413034	0.280004086	0.070620286	0.099486744	0.201616088	0.079455023	0.835997569	0.995071635	Bacteria.Firmicutes.Erysipelotrichia.Erysipelotrichales.Erysipelotrichaceae.Clostridium_innocuum_group	ADGRF4
223120	ENSG00000153294	rs11754978	0.038265981	0.00781238	0.715673209	0.803248289	0.373572418	-0.550407321	-0.028557734	0.022890153	0.176627786	0.200501231	0.078060945	0.091500006	0.053290613	0.004769725	0.645166232	0.991126776	Bacteria.Firmicutes.Clostridia.Clostridiales.Peptostreptococcaceae.Intestinibacter	ADGRF4
223121	ENSG00000153294	rs11754978	0.001656436	0.004495095	0.04691041	0.222177559	0.731250351	-0.821068699	0.163131407	-0.121912107	0.222751189	0.2789358	0.080533059	0.098909233	0.020031651	0.015639743	0.999878354	0.954088273	Bacteria.Bacteroidetes.Bacteroidia.Bacteroidales.Porphyromonadaceae.Barnesiella	ADGRF4
223122	ENSG00000153294	rs11754978	0.059608697	0.05856934	0.580996146	0.606730608	0.532388483	-0.750334654	-0.034232453	0.043708712	0.277689774	0.389723789	0.061712228	0.084500495	0.218790421	0.109090904	0.962873854	0.914545379	Bacteria.Firmicutes.Clostridia.Clostridiales.Ruminococcaceae.Faecalibacterium	ADGRF4
223123	ENSG00000153294	rs11754978	0.010781438	0.001501118	0.475483589	0.740555933	0.419478224	-0.5895225	0.054572738	-0.024819663	0.15978258	0.17782772	0.076033138	0.074637907	0.018095746	0.001458044	0.881386846	0.924786139	Bacteria.Fusobacteria.Fusobacteriia.Fusobacteriales.Fusobacteriaceae.Fusobacterium	ADGRF4
223124	ENSG00000153294	rs11754978	0.009638582	0.002649313	0.498648522	0.797570278	0.429430153	-0.559087936	0.040110739	0.017626505	0.160993228	0.178852028	0.058949064	0.068439997	0.018342811	0.002531781	0.90369172	0.903847032	Bacteria.Proteobacteria.Betaproteobacteria.Burkholderiales.Alcaligenaceae.Parasutterella	ADGRF4
223125	ENSG00000153294	rs11754978	0.018503541	0.002972668	0.994138026	0.901702572	0.402105331	-0.567492933	-0.00052563	-0.009420568	0.166423592	0.183844688	0.071269283	0.07597592	0.024412923	0.002956375	0.959456661	0.99813821	Bacteria.Proteobacteria.Gammaproteobacteria.Pasteurellales.Pasteurellaceae	ADGRF4
223126	ENSG00000153294	rs11754978	0.528472317	0.125899122	0.683938747	0.744064133	0.25184849	-0.678182329	0.041489689	0.039451396	0.397398359	0.437421682	0.101460321	0.120326538	0.762450206	0.215954561	0.998803525	0.997226571	Bacteria.Firmicutes.Clostridia.Clostridiales.Lachnospiraceae.Eubacterium_rectale_group	ADGRF4
223127	ENSG00000153294	rs11754978	0.015536783	0.005464338	0.786273735	0.960102087	0.420656539	-0.56029396	0.016376765	0.003238909	0.169275624	0.194922058	0.060147916	0.064496034	0.029058124	0.005263223	0.955858825	0.976117174	Bacteria.Firmicutes.Clostridia.Clostridiales.Lachnospiraceae.Tyzzerella	ADGRF4
223128	ENSG00000153294	rs11754978	0.112049979	0.042560767	0.92375769	0.938971647	0.419119614	-0.565844704	-0.009906446	-0.008316615	0.260179196	0.273532974	0.103113054	0.108205846	0.149055887	0.036938813	0.676998455	0.974591286	Bacteria.Firmicutes.Clostridia.Clostridiales.Lachnospiraceae.Anaerostipes	ADGRF4
223129	ENSG00000153294	rs11754978	0.020744651	0.001542569	0.181949326	0.755549042	0.36947506	-0.564997982	0.092394869	-0.022517684	0.155869801	0.170889949	0.068480496	0.072022496	0.02521548	0.001412176	0.93432293	0.900909908	Bacteria.Bacteroidetes.Bacteroidia.Bacteroidales.Rikenellaceae	ADGRF4
223130	ENSG00000153294	rs11754978	0.02158965	0.001285619	0.193020883	0.59715531	0.369277081	-0.578954984	-0.091981268	0.043795161	0.156852223	0.172019481	0.069930305	0.082460249	0.028559662	0.001118836	0.36899947	0.978878251	Bacteria.Firmicutes.Clostridia.Clostridiales.Lachnospiraceae.Lachnospira	ADGRF4
223131	ENSG00000153294	rs11754978	0.449412321	0.040022313	0.15432859	0.657112929	0.169455771	-0.513423153	-0.125895708	0.041094768	0.222676724	0.24500735	0.08735479	0.092150374	0.429978104	0.0564258	0.981084248	0.998600531	Bacteria.Firmicutes.Clostridia.Clostridiales.Ruminococcaceae.Ruminiclostridium_6	ADGRF4
223132	ENSG00000153294	rs11754978	0.154108897	0.044927643	0.62872662	0.949241407	0.324771855	-0.594773425	0.033943943	0.00614677	0.225226212	0.290870712	0.069868992	0.096184946	0.282555828	0.05740188	0.9994853	0.999502343	Bacteria.Firmicutes.Clostridia.Clostridiales.Lachnospiraceae.Ruminococcus_gnavus_group	ADGRF4
223133	ENSG00000153294	rs11754978	0.022511976	0.003958396	0.839979081	0.979299123	0.394277522	-0.574617277	-0.01569989	0.002056301	0.168686058	0.192304566	0.077442243	0.078943774	0.027702192	0.003510854	0.968802863	0.999877225	Bacteria.Bacteroidetes.Bacteroidia.Bacteroidales.Prevotellaceae	ADGRF4
223134	ENSG00000153294	rs11754978	0.183746485	0.098339313	0.66919769	0.439329767	0.329885716	-0.428440269	-0.039555808	0.077663088	0.245521985	0.255475198	0.092161932	0.099810426	0.297803155	0.108166348	0.961249848	0.997513341	Bacteria.Firmicutes.Clostridia.Clostridiales.Lachnospiraceae.Eubacterium_xylanophilum_group	ADGRF4
223135	ENSG00000153294	rs11754978	0.310949309	0.247304284	0.509690515	0.240881913	0.258682316	-0.3210716	-0.060003659	0.109831182	0.253314095	0.275025915	0.090506595	0.09279414	0.297276588	0.137542958	0.999858829	0.929555963	Bacteria.Proteobacteria.Betaproteobacteria.Neisseriales.Neisseriaceae.Eikenella	ADGRF4
223136	ENSG00000153294	rs11754978	0.058755076	0.008949128	0.769788312	0.808547362	0.454039529	-0.614391842	0.024418214	-0.020771803	0.23600648	0.227973028	0.083089932	0.08537898	0.160489756	0.016379282	0.999985325	0.999758873	Bacteria.Firmicutes.Clostridia.Clostridiales.Ruminococcaceae.Ruminococcaceae_UCG_014	ADGRF4
223137	ENSG00000153294	rs11754978	0.017737955	0.002866295	0.952784195	0.866084641	0.398981439	-0.564946236	0.004214447	-0.012813279	0.163992474	0.182285754	0.070902793	0.075682832	0.024981599	0.002883602	0.942321429	0.995634428	Bacteria.Proteobacteria.Gammaproteobacteria.Pasteurellales.Pasteurellaceae.Haemophilus	ADGRF4
223138	ENSG00000153294	rs11754978	0.051744114	0.007779059	0.63417318	0.44712757	0.495131316	-0.72999919	-0.051300806	0.085371373	0.249850979	0.265770756	0.107298266	0.111618119	0.128621296	0.015147987	0.851352671	0.902660525	Bacteria.Firmicutes.Negativicutes.Selenomonadales.Veillonellaceae	ADGRF4
223139	ENSG00000153294	rs11754978	0.013932193	0.001460302	0.239979152	0.240105135	0.393891101	-0.568507834	0.088484475	-0.101123356	0.15584834	0.171023563	0.074613827	0.085294563	0.021454378	0.001310871	0.998525812	0.997174658	Bacteria.Proteobacteria.Deltaproteobacteria.Desulfovibrionales.Desulfovibrionaceae	ADGRF4
223140	ENSG00000153294	rs11754978	0.011542308	0.001557376	0.537462795	0.816117728	0.413762304	-0.584245581	0.047091802	-0.017503957	0.159170446	0.176879198	0.075961531	0.074967875	0.018421235	0.001521458	0.88073041	0.93737029	Bacteria.Fusobacteria.Fusobacteriia.Fusobacteriales	ADGRF4
223141	ENSG00000153294	rs11754978	0.313711895	0.184791534	0.617167098	0.503922637	0.79447311	-1.122484793	-0.077650684	0.11093822	0.782475793	0.837444204	0.154596025	0.165070052	0.883022563	0.497985164	0.999135888	0.996172726	Bacteria.Firmicutes.Clostridia.Clostridiales.Ruminococcaceae	ADGRF4
223142	ENSG00000153294	rs11754978	0.609669379	0.277319952	0.213323059	0.309859365	0.135111145	-0.320060789	-0.136100106	0.129913773	0.26335898	0.292147116	0.108290813	0.126929236	0.468136724	0.204927223	0.753229502	0.838029873	Bacteria.Firmicutes.Clostridia.Clostridiales.Ruminococcaceae.Ruminiclostridium_9	ADGRF4
223143	ENSG00000153294	rs11754978	0.040828068	0.00376449	0.178761584	0.201582624	0.339372262	-0.523228261	0.088284073	-0.090363379	0.16262415	0.174089145	0.064950099	0.07004304	0.048601797	0.002819484	0.919317431	0.97562022	Bacteria.Bacteroidetes.Bacteroidia.Bacteroidales.Porphyromonadaceae	ADGRF4
223144	ENSG00000153294	rs11754978	0.007372172	0.000604978	0.188645578	0.091423166	0.460451039	-0.621906591	0.090653377	-0.132851354	0.166444826	0.172492903	0.068235379	0.077541123	0.019985457	0.000971241	0.825807361	0.889313815	Bacteria.Firmicutes.Negativicutes.Selenomonadales.Acidaminococcaceae	ADGRF4
223145	ENSG00000153294	rs11754978	0.241292751	0.019382977	0.768801323	0.993494813	0.330520058	-0.557208518	-0.027539536	-0.00057933	0.279496252	0.232398484	0.093299146	0.070783407	0.2867441	0.033580256	0.994527911	0.962551394	Bacteria.Proteobacteria.Gammaproteobacteria.Enterobacteriales.Enterobacteriaceae.Citrobacter	ADGRF4
223146	ENSG00000153294	rs11754978	0.755047892	0.743964105	0.945910206	0.865319262	0.330570212	-0.381704506	0.011817809	-0.032964487	1.05508796	1.163724868	0.173520436	0.193590499	0.997454612	0.874868214	0.997692298	0.999159905	Bacteria.Firmicutes.Clostridia.Clostridiales	ADGRF4
223147	ENSG00000153294	rs11754978	0.228386088	0.192739674	0.857778627	0.746313304	0.354919833	-0.472471832	-0.018980207	0.041959379	0.291877054	0.358974771	0.105495119	0.12915245	0.443120777	0.259127143	0.880219511	0.936167976	Bacteria.Firmicutes.Clostridia.Clostridiales.Ruminococcaceae.Anaerotruncus	ADGRF4
223148	ENSG00000153294	rs11754978	0.0612262	0.015732097	0.819855355	0.910953297	0.440600522	-0.598915246	-0.019557397	0.009929403	0.231304962	0.241482976	0.08553254	0.08844015	0.106082284	0.018391116	0.959667475	0.998298515	Bacteria.Firmicutes.Clostridia.Clostridiales.Ruminococcaceae.Subdoligranulum	ADGRF4
223149	ENSG00000153294	rs11754978	0.084012872	0.014634164	0.659397191	0.571607957	0.352601256	-0.512598804	-0.035197621	0.045009186	0.200939925	0.204356665	0.079492912	0.079162238	0.146485797	0.022339926	0.863068813	0.992480232	Bacteria.Firmicutes.Clostridia.Clostridiales.Ruminococcaceae.Ruminococcus_2	ADGRF4
223150	ENSG00000153294	rs11754978	0.023310149	0.015837659	0.669297502	0.992729791	0.4512121	-0.575291676	-0.02828539	-0.00083484	0.194223054	0.232202949	0.065923917	0.091268251	0.05722781	0.015608039	0.720753944	0.97845314	Bacteria.Firmicutes.Clostridia.Clostridiales.Lachnospiraceae.Lachnoclostridium	ADGRF4
223151	ENSG00000153294	rs11754978	0.515883809	0.472539926	0.760237339	0.685661771	0.280950971	-0.375457557	0.02481428	-0.040575571	0.430065977	0.519618779	0.080971876	0.099800505	0.882814048	0.585735227	0.999973618	0.989705988	Bacteria.Bacteroidetes.Bacteroidia.Bacteroidales.Bacteroidaceae.Bacteroides	ADGRF4
223152	ENSG00000153294	rs11754978	0.011833667	0.003433458	0.703731939	0.486287566	0.424059621	-0.539344544	0.035579853	0.062832357	0.163728655	0.177570256	0.09314907	0.089732072	0.022133382	0.002791979	0.900603743	0.98064907	Bacteria.Actinobacteria.Actinobacteria.Bifidobacteriales.Bifidobacteriaceae.Bifidobacterium	ADGRF4
223153	ENSG00000153294	rs11754978	0.048910558	0.027226037	0.721403299	0.596924548	0.369714018	-0.500993426	0.03657302	-0.066599953	0.184211088	0.221749272	0.102120976	0.125319491	0.106981634	0.023900927	0.988415778	0.976249604	Bacteria.Firmicutes.Bacilli.Lactobacillales.Streptococcaceae	ADGRF4
223154	ENSG00000153294	rs11754978	0.363076897	0.0875208	0.485001525	0.71393326	0.247185325	-0.489934586	-0.080964963	0.045478294	0.269866577	0.28241997	0.115285965	0.123520954	0.455692288	0.110089374	0.99032513	0.909173075	Bacteria.Firmicutes.Clostridia.Clostridiales.Ruminococcaceae.Ruminococcaceae_UCG_013	ADGRF4
223155	ENSG00000153294	rs11754978	0.019811746	0.002128359	0.25182977	0.190638216	0.378206525	-0.549467167	-0.083136356	0.110900557	0.158319105	0.171726515	0.071904584	0.083857134	0.027172938	0.002115742	0.99935717	0.949725174	Bacteria.Firmicutes.Erysipelotrichia.Erysipelotrichales.Erysipelotrichaceae.Erysipelotrichaceae_UCG_003	ADGRF4
223156	ENSG00000153294	rs11754978	0.009457478	0.000906647	0.369963529	0.268274042	0.41827463	-0.604640134	0.065293033	-0.085408428	0.156395846	0.173852789	0.0723225	0.076489402	0.017543881	0.001044359	0.995339941	0.95316496	Bacteria.Proteobacteria.Deltaproteobacteria.Desulfovibrionales.Desulfovibrionaceae.Bilophila	ADGRF4
223157	ENSG00000153294	rs11754978	0.051623186	0.02017518	0.693933016	0.701463218	0.365261412	-0.525279837	0.040422105	-0.048153108	0.184218487	0.22055773	0.102262824	0.125059294	0.103366643	0.019017903	0.976314705	0.989769364	Bacteria.Firmicutes.Bacilli.Lactobacillales.Streptococcaceae.Streptococcus	ADGRF4
223158	ENSG00000153294	rs11754978	0.151211003	0.042619075	0.958015009	0.719217029	0.406098225	-0.673395983	-0.004828744	-0.036542917	0.279612052	0.325618579	0.091370218	0.101206913	0.209116851	0.045928748	0.888245137	0.96700773	Bacteria.Bacteroidetes.Bacteroidia.Bacteroidales.Prevotellaceae.Prevotella_9	ADGRF4
223159	ENSG00000153294	rs11754978	0.011084371	0.004041191	0.677672369	0.640530019	0.448018182	-0.550328264	-0.022382616	-0.032862232	0.171337001	0.184621627	0.053608194	0.070045847	0.028449793	0.004347991	0.999492402	0.999741582	Bacteria.Proteobacteria.Gammaproteobacteria.Enterobacteriales.Enterobacteriaceae.Escherichia_Shigella	ADGRF4
223160	ENSG00000153294	rs11754978	0.037933374	0.012473769	0.446685288	0.464083736	0.573291943	-0.755034912	-0.097482671	0.107156096	0.270573434	0.293797579	0.127328398	0.145496089	0.0818723	0.018052918	0.90035052	0.924808798	Bacteria.Firmicutes.Clostridia.Clostridiales.Lachnospiraceae.Blautia	ADGRF4
223161	ENSG00000153294	rs11754978	0.307458822	0.09908546	0.261722746	0.337706781	0.226351755	-0.405402688	-0.083936753	0.077394319	0.220048304	0.242285189	0.074138002	0.080132062	0.274700882	0.066290645	0.99714486	0.996602117	Bacteria.Firmicutes.Clostridia.Clostridiales.Clostridiaceae_1.Clostridium_sensu_stricto_1	ADGRF4
223162	ENSG00000153294	rs11754978	0.037001867	0.004206484	0.700719942	0.507029334	0.457815729	-0.667766078	-0.030991429	0.059478157	0.214983639	0.22507635	0.080278156	0.089150798	0.076279157	0.006892004	0.813905672	0.980097519	Bacteria.Proteobacteria.Betaproteobacteria	ADGRF4
223163	ENSG00000153294	rs11754978	0.0278801	0.009552501	0.403845727	0.621564134	0.571314779	-0.698792619	-0.088346949	0.063215687	0.253984195	0.261648484	0.105143043	0.127449767	0.083411675	0.021559556	0.86942328	0.856721036	Bacteria.Firmicutes.Erysipelotrichia.Erysipelotrichales.Erysipelotrichaceae	ADGRF4
223164	ENSG00000153294	rs11754978	0.258482514	0.14311881	0.166666957	0.111880544	0.223090033	-0.334993343	-0.119115442	0.149516549	0.195698331	0.226010635	0.085163691	0.092771506	0.188037368	0.071750018	0.979221309	0.998719086	Bacteria.Firmicutes.Bacilli.Bacillales.Family_XI.Gemella	ADGRF4
223165	ENSG00000153294	rs11754978	0.025192289	0.017583633	0.914590871	0.462173872	0.42384244	-0.494411349	0.00820593	0.066896509	0.18497412	0.202928338	0.076215274	0.090443149	0.066519539	0.019495422	0.636336419	0.92749906	Bacteria.Firmicutes.Clostridia.Clostridiales.Christensenellaceae.Christensenellaceae_R_7_group	ADGRF4
223166	ENSG00000153294	rs11754978	0.046350701	0.001845817	0.293363227	0.736329026	0.338125716	-0.599575789	-0.085548876	-0.030604148	0.166483894	0.184651896	0.08075635	0.090500762	0.048486045	0.001602508	0.987128526	0.935449612	Bacteria.Proteobacteria.Gammaproteobacteria.Pseudomonadales	ADGRF4
223167	ENSG00000153294	rs11754978	0.011676838	0.003003652	0.683263926	0.548062621	0.425122047	-0.547086806	0.038612358	0.054354201	0.163817884	0.177437532	0.094211042	0.090016707	0.02127335	0.0027385	0.955919616	0.998755611	Bacteria.Actinobacteria.Actinobacteria.Bifidobacteriales.Bifidobacteriaceae	ADGRF4
223168	ENSG00000153294	rs11754978	0.969015963	0.909481112	0.559419256	0.522876183	-0.029415537	-0.088510895	0.080622778	-0.091809785	0.754391534	0.775480247	0.137411011	0.142917972	0.966803277	0.717890664	0.997675757	0.942693919	Bacteria.Bacteroidetes	ADGRF4
223169	ENSG00000153294	rs11754978	0.026604373	0.003669425	0.654937021	0.563972848	0.460465404	-0.649138069	-0.034126636	0.050399696	0.202950655	0.215346614	0.076008681	0.086907887	0.052375858	0.00538052	0.75693306	0.994680072	Bacteria.Proteobacteria.Betaproteobacteria.Burkholderiales	ADGRF4
223170	ENSG00000153294	rs11754978	0.008968183	0.000848214	0.717303635	0.481731918	0.436558169	-0.607003264	0.024807547	0.050068351	0.162034472	0.173475926	0.068219235	0.070759401	0.016540021	0.001026197	0.925469309	0.936854604	Bacteria.Firmicutes.Clostridia.Clostridiales.Ruminococcaceae.Ruminococcaceae_UCG_002	ADGRF4
223171	ENSG00000153294	rs11754978	0.155004074	0.345506081	0.669067041	0.116702651	0.338580657	-0.255064152	-0.043542705	0.212227247	0.235320861	0.26841843	0.101408449	0.133481974	0.292990438	0.219123933	0.99792254	0.986607256	Bacteria.Firmicutes.Clostridia.Clostridiales.Family_XIII.Family_XIII_AD3011_group	ADGRF4
223172	ENSG00000153294	rs11754978	0.550259814	0.017702025	0.330641647	0.635117195	0.17095736	-0.664220422	-0.114851297	-0.050256491	0.284690718	0.272923014	0.11717615	0.105407944	0.490126122	0.041430479	0.998891856	0.999590371	Bacteria.Firmicutes.Bacilli.Bacillales.Staphylococcaceae.Staphylococcus	ADGRF4
223173	ENSG00000153294	rs11754978	0.031280013	0.005834337	0.094007343	0.101882362	0.344765187	-0.49784517	0.096991907	-0.115943575	0.156627243	0.174619609	0.057071017	0.069876894	0.03791805	0.003481944	0.592875507	0.854805842	Bacteria.Firmicutes.Clostridia.Clostridiales.Lachnospiraceae.Lachnospiraceae_NK4A136_group	ADGRF4
223174	ENSG00000153294	rs11754978	0.774742995	0.789662003	0.956132807	0.856433685	0.337520636	-0.346017844	0.010473537	-0.038327652	1.174514763	1.291828556	0.18967025	0.2110136	0.999435429	0.996251787	0.999968393	0.999515331	Bacteria.Firmicutes	ADGRF4
223175	ENSG00000153294	rs11754978	0.024006447	0.002252995	0.827810165	0.997815907	0.388427578	-0.571474832	0.019076141	0.000262862	0.168067392	0.179674597	0.08734932	0.095659146	0.031614526	0.002267141	0.997117901	0.961817123	Bacteria.Firmicutes.Clostridia.Clostridiales.Lachnospiraceae.Eubacterium_hallii_group	ADGRF4
223176	ENSG00000153294	rs11754978	0.004654519	0.001119022	0.091319125	0.074034102	0.780769954	-1.036516239	0.154966635	-0.190810662	0.266355197	0.303919502	0.090419422	0.105091186	0.04354199	0.006555892	0.998896274	0.98418264	Bacteria.Proteobacteria.Deltaproteobacteria.Desulfovibrionales.Desulfovibrionaceae.Desulfovibrio	ADGRF4
223177	ENSG00000153294	rs11754978	0.008603187	0.000869702	0.315556187	0.253503583	0.424978933	-0.604894761	0.06382007	-0.07919019	0.156840232	0.173266727	0.063098221	0.068736071	0.013952781	0.001064357	0.998277807	0.999325446	Bacteria.Bacteroidetes.Bacteroidia.Bacteroidales.Porphyromonadaceae.Parabacteroides	ADGRF4
223178	ENSG00000153294	rs11754978	0.07506023	0.007814124	0.467795738	0.600784515	0.333847966	-0.525815425	-0.058093015	0.048606868	0.184538245	0.19154866	0.079540474	0.092435505	0.099883539	0.008242074	0.805467576	0.982657058	Bacteria.Firmicutes.Clostridia.Clostridiales.Lachnospiraceae.Eubacterium_eligens_group	ADGRF4
223179	ENSG00000153294	rs11754978	0.026046433	0.009076908	0.382857303	0.604601548	0.579559426	-0.705314674	-0.092256529	0.066309473	0.254458624	0.262222766	0.105004626	0.127437383	0.080601344	0.020975453	0.879012751	0.853637054	Bacteria.Firmicutes.Erysipelotrichia.Erysipelotrichales	ADGRF4
223180	ENSG00000153294	rs11754978	0.020541004	0.001525019	0.175231879	0.743055127	0.369725469	-0.565225003	0.094198139	-0.023752448	0.155714668	0.170764916	0.068730491	0.072149754	0.025105504	0.00142508	0.931920123	0.881724017	Bacteria.Bacteroidetes.Bacteroidia.Bacteroidales.Rikenellaceae.Alistipes	ADGRF4
223181	ENSG00000153294	rs11754978	0.132570189	0.010719451	0.022477172	0.315893947	0.250551916	-0.481775067	0.165628451	-0.08883533	0.16449517	0.183360006	0.070842741	0.087892342	0.096687745	0.007721634	0.999694213	0.863959089	Bacteria.Firmicutes.Clostridia.Clostridiales.Lachnospiraceaencultured	ADGRF4
223182	ENSG00000153294	rs11754978	0.090698309	0.064190369	0.890408573	0.522147058	0.366120854	-0.464396474	-0.017828842	0.09320726	0.213204034	0.246639131	0.128887837	0.144838423	0.122306669	0.037787198	0.999005033	0.924991956	Bacteria.Actinobacteria.Coriobacteriia.Coriobacteriales	ADGRF4
223183	ENSG00000153294	rs11754978	0.128149707	0.013921871	0.949663607	0.513263763	0.426927618	-0.699708924	0.006314346	-0.063141441	0.27702981	0.27681792	0.099637073	0.096051507	0.188089766	0.022136327	0.867928562	0.996502544	Bacteria.Firmicutes.Clostridia.Clostridiales.Family_XI	ADGRF4
223184	ENSG00000153294	rs11754978	0.018835672	0.003439521	0.685463955	0.764719613	0.441319374	-0.608461137	-0.027218581	0.024054679	0.183190508	0.200365883	0.066902841	0.080036492	0.034385797	0.004370959	0.798643405	0.935568656	Bacteria.Proteobacteria.Betaproteobacteria.Burkholderiales.Alcaligenaceae	ADGRF4
223185	ENSG00000153294	rs11754978	0.022602582	0.002504736	0.90816041	0.656104679	0.409116347	-0.62387122	-0.014336956	0.058996344	0.17515694	0.198371524	0.123797536	0.131877586	0.045196992	0.003304129	0.896095686	0.958212988	Bacteria.Actinobacteria	ADGRF4
223186	ENSG00000153294	rs11754978	0.130473652	0.045775146	0.271927086	0.249342857	0.283680665	-0.428571514	0.100442625	-0.124436732	0.18521833	0.21044233	0.090648769	0.107056055	0.099611358	0.025014552	0.920183094	0.881181727	Bacteria.Firmicutes.Clostridia.Clostridiales.Lachnospiraceae.Fusicatenibacter	ADGRF4
223187	ENSG00000153294	rs11754978	0.08318368	0.052731966	0.841454527	0.802817033	0.446715364	-0.525785441	-0.014398452	-0.019265731	0.253875468	0.266468341	0.071692858	0.076839865	0.245352905	0.069982153	0.996566686	0.997858307	Bacteria.Proteobacteria.Gammaproteobacteria	ADGRF4
223188	ENSG00000153294	rs11754978	0.024195189	0.016674159	0.895751123	0.47141136	0.426392264	-0.497044177	0.010020186	0.065282808	0.184750452	0.202269339	0.076173511	0.090118139	0.064576628	0.018452212	0.631979733	0.935071157	Bacteria.Firmicutes.Clostridia.Clostridiales.Christensenellaceae	ADGRF4
223189	ENSG00000153294	rs11754978	0.491232698	0.328626328	0.276680846	0.297892308	0.176375107	-0.305350924	-0.115650213	0.129510272	0.254777427	0.310226921	0.105422298	0.123416744	0.481828371	0.215609824	0.99991226	0.982046009	Bacteria.Actinobacteria.Coriobacteriia.Coriobacteriales.Coriobacteriaceae.Collinsella	ADGRF4
223190	ENSG00000153294	rs11754978	0.105277101	0.094743023	0.878838995	0.482962217	0.356651114	-0.438149723	-0.019450447	0.099008646	0.217114408	0.258400689	0.127091932	0.140319702	0.135205761	0.051438403	0.999739884	0.895289225	Bacteria.Actinobacteria.Coriobacteriia.Coriobacteriales.Coriobacteriaceae	ADGRF4
223191	ENSG00000153294	rs11754978	0.773934611	0.907604101	0.856627308	0.605297538	0.247687979	-0.109568999	0.028564353	-0.09245599	0.858742493	0.940389975	0.157476341	0.178030835	0.954184916	0.798917154	0.999826541	0.999832315	Bacteria.Firmicutes.Clostridia.Clostridiales.Lachnospiraceae	ADGRF4
223192	ENSG00000153294	rs11754978	0.176448863	0.055488075	0.347344524	0.425571577	0.278435762	-0.450617326	-0.064460859	0.060934375	0.203738379	0.231082345	0.068096688	0.075993893	0.1890853	0.037836369	0.968603562	0.99999132	Bacteria.Firmicutes.Clostridia.Clostridiales.Clostridiaceae_1	ADGRF4
223193	ENSG00000153294	rs11754978	0.070454067	0.04726953	0.685626762	0.506748811	0.358709897	-0.469657425	0.041858826	-0.083226742	0.195036061	0.232244969	0.102944697	0.124664529	0.138976471	0.040555974	0.991178677	0.973447285	Bacteria.Firmicutes.Bacilli.Lactobacillales	ADGRF4
223194	ENSG00000153294	rs11754978	0.015135075	0.00122341	0.71034952	0.500690491	0.406560024	-0.586743645	0.034914802	-0.068258738	0.162932914	0.173505159	0.093601112	0.100797483	0.026673956	0.001401619	0.998043854	0.98261409	Bacteria.Firmicutes.Clostridia.Clostridiales.Ruminococcaceaencultured	ADGRF4
223195	ENSG00000153294	rs11754978	0.006621688	0.001143835	0.203320091	0.4258369	0.44516543	-0.595501037	-0.104856563	0.074928092	0.158680144	0.174970859	0.08159452	0.093499917	0.017858927	0.001263839	0.977260763	0.947374633	Bacteria.Firmicutes.Negativicutes.Selenomonadales.Veillonellaceae.Veillonella	ADGRF4
223196	ENSG00000153294	rs11754978	0.050887622	0.004650189	0.923261561	0.893091468	0.425689883	-0.568426088	0.008397227	0.010906014	0.213997547	0.193893611	0.086837218	0.080832741	0.104402754	0.010694311	0.781994941	0.998431627	Bacteria.Firmicutes.Clostridia.Clostridiales.Ruminococcaceae.Ruminococcus_1	ADGRF4
223197	ENSG00000153294	rs11754978	0.00207285	0.000919372	0.069382856	0.256907709	0.572144172	-0.667778097	0.122407571	-0.07439854	0.178321981	0.192252334	0.066294065	0.065045916	0.010905562	0.002084713	0.947613107	0.99789802	Bacteria.Verrucomicrobia	ADGRF4
223198	ENSG00000153294	rs11754978	0.101794728	0.043914564	0.99977204	0.854227729	0.406232748	-0.619151668	-2.74E-05	0.022964541	0.244764461	0.301308636	0.095682518	0.124496761	0.176698838	0.056434373	0.999900696	0.986746924	Bacteria.Firmicutes.Clostridia.Clostridiales.Lachnospiraceae.Lachnospiraceae_UCG_008	ADGRF4
223199	ENSG00000153294	rs11754978	0.030010429	0.003382713	0.765591932	0.807143515	0.382059597	-0.556828802	-0.024434922	0.024909413	0.172205487	0.183017454	0.081613613	0.101625474	0.042767354	0.00263901	0.710015232	0.881220808	Bacteria.Firmicutes.Clostridia.Clostridiales.Peptostreptococcaceae	ADGRF4
223200	ENSG00000153294	rs11754978	0.013799732	0.003479121	0.754130957	0.841351063	0.403253005	-0.552791421	-0.026388239	-0.018722875	0.15931984	0.182270919	0.083899142	0.093163418	0.020174081	0.002901131	0.771505888	0.985279345	Bacteria.Firmicutes.Clostridia.Clostridiales.Lachnospiraceae.Dorea	ADGRF4
223201	ENSG00000153294	rs11754978	0.330972033	0.127276344	0.754635904	0.899762887	0.314957507	-0.635517999	0.039198263	0.019481869	0.321554193	0.411421054	0.124892738	0.154062853	0.519931156	0.199636492	0.930592071	0.935599492	Bacteria.Firmicutes.Negativicutes.Selenomonadales	ADGRF4
223202	ENSG00000153294	rs11754978	0.296140136	0.028652914	0.226714491	0.963963564	0.229568272	-0.584050569	-0.077886904	-0.003538947	0.217968213	0.260968599	0.063819715	0.078028059	0.281650327	0.030028022	0.86527713	0.998607976	Bacteria.Firmicutes.Clostridia.Clostridiales.Lachnospiraceae.Tyzzerella_4	ADGRF4
223203	ENSG00000153294	rs11754978	0.197577072	0.013359329	0.6923948	0.495720348	0.338829467	-0.771704446	-0.040216795	-0.072664145	0.260276236	0.303391021	0.101206821	0.106064441	0.314180485	0.032296273	0.997947728	0.9977362	Bacteria.Actinobacteria.Actinobacteria.Micrococcales	ADGRF4
223204	ENSG00000153294	rs11754978	0.021540852	0.024889285	0.973128697	0.222650896	0.387136171	-0.446845755	-0.001977617	-0.093853095	0.164374083	0.194590808	0.058484289	0.076223388	0.037503505	0.017345755	0.827754433	0.802301482	Bacteria.Firmicutes.Clostridia.Clostridiales.Lachnospiraceae.Roseburia	ADGRF4
223205	ENSG00000153294	rs11754978	0.01932794	0.01934152	0.511314328	0.960161215	0.483007831	-0.575212651	0.052151252	-0.004684397	0.201355704	0.239821994	0.078966094	0.093418447	0.055665966	0.02473247	0.758103033	0.944987951	Bacteria.Bacteroidetes.Bacteroidia.Bacteroidales.Porphyromonadaceae.Odoribacter	ADGRF4
223206	ENSG00000153294	rs11754978	0.076871051	0.069523812	0.896422707	0.608815182	0.386535351	-0.472284181	0.013713531	-0.063866642	0.215018007	0.255914576	0.104930251	0.124191651	0.176306465	0.06932837	0.970737021	0.933837527	Bacteria.Firmicutes.Bacilli	ADGRF4
223207	ENSG00000153294	rs11754978	0.013900177	0.007920277	0.620645813	0.775784057	0.449375578	-0.54193302	-0.026983417	-0.017858309	0.177738993	0.197777073	0.054258316	0.062440613	0.039518454	0.009746029	0.997282517	0.999171204	Bacteria.Proteobacteria.Gammaproteobacteria.Enterobacteriales.Enterobacteriaceae	ADGRF4
223208	ENSG00000153294	rs11754978	0.201509837	0.215184221	0.663961895	0.9691914	0.594552183	-0.60071326	-0.046938734	0.004513476	0.460777744	0.47993826	0.107548453	0.116412185	0.680577626	0.420984077	0.999330493	0.997562661	Bacteria.Proteobacteria	ADGRF4
223209	ENSG00000153294	rs11754978	0.103621654	0.005662979	0.259166553	0.923813656	0.298623657	-0.579465719	-0.087242191	-0.008676931	0.180906036	0.202490058	0.076641409	0.090381977	0.119424395	0.006488663	0.883861676	0.912951732	Bacteria.Proteobacteria.Gammaproteobacteria.Pseudomonadales.Pseudomonadaceae.Pseudomonas	ADGRF4
223210	ENSG00000153294	rs11754978	0.027685698	0.002588829	0.051278106	0.288552522	0.349177121	-0.543606032	-0.105452746	0.064879783	0.155029825	0.173465389	0.053103796	0.060632254	0.034287564	0.002286141	0.542634305	0.985377765	Bacteria.Proteobacteria.Betaproteobacteria.Burkholderiales.Alcaligenaceae.Sutterella	ADGRF4
223211	ENSG00000153294	rs11754978	0.052923792	0.005575614	0.388229218	0.748763396	0.342027237	-0.539459934	-0.087562678	0.031920842	0.173484055	0.188145003	0.10080201	0.099246418	0.055099192	0.004198851	0.88760533	0.997132292	Bacteria.Firmicutes.Bacilli.Bacillales	ADGRF4
223212	ENSG00000153294	rs11754978	0.226381591	0.110918005	0.308019819	0.311643025	0.255106598	-0.39597671	-0.107852222	0.120960647	0.208880196	0.245021032	0.104971395	0.118621748	0.182277961	0.052460248	0.991744893	0.857301567	Bacteria.Firmicutes.Bacilli.Lactobacillales.Carnobacteriaceae	ADGRF4
223213	ENSG00000153294	rs11754978	0.016656891	0.001059725	0.446340285	0.093962279	0.383421745	-0.586336009	-0.045077798	0.107163949	0.156005445	0.171043054	0.058834149	0.063047517	0.024078028	0.001089488	0.764337298	0.778226454	Bacteria.Firmicutes.Negativicutes.Selenomonadales.Veillonellaceae.Dialister	ADGRF4
223214	ENSG00000153294	rs11754978	0.968530484	0.910065165	0.55893181	0.522315858	-0.029871126	-0.087925178	0.080713905	-0.091926141	0.754251237	0.775373364	0.137395328	0.142905795	0.966789155	0.720542323	0.997187614	0.939136997	Bacteria.Bacteroidetes.Bacteroidia.Bacteroidales	ADGRF4
223215	ENSG00000153294	rs11754978	0.01404583	0.001467453	0.236392565	0.252075344	0.393583383	-0.568413931	0.089267006	-0.099034834	0.155920375	0.171077492	0.074694545	0.085699988	0.021572469	0.001411383	0.997604342	0.996621608	Bacteria.Proteobacteria.Deltaproteobacteria	ADGRF4
223216	ENSG00000153303	rs73030329	0.096585274	0.037957054	0.651721329	0.70726096	0.216056834	-0.833705537	0.026404343	-0.054011361	0.128145439	0.393529525	0.058227439	0.143193957	0.098038424	0.015569219	0.624690155	0.982165009	Bacteria.Firmicutes.Clostridia.Clostridiales.Peptostreptococcaceae.Intestinibacter	FRMD1
223217	ENSG00000153303	rs73030329	0.493724911	0.081747378	0.390431965	0.891318816	0.107382713	-0.711489916	-0.051603624	0.019092837	0.156015766	0.402417877	0.059684204	0.139188973	0.371755767	0.071878181	0.820709161	0.99780419	Bacteria.Firmicutes.Clostridia.Clostridiales.Ruminococcaceae.Ruminococcus_2	FRMD1
223218	ENSG00000153303	rs73030329	0.232239915	0.017460214	0.811565488	0.333378821	0.23849943	-1.134478512	0.015968657	-0.15458854	0.197782511	0.465108481	0.066708882	0.158619716	0.345690196	0.038532538	0.997594253	0.968019235	Bacteria.Firmicutes.Erysipelotrichia.Erysipelotrichales.Erysipelotrichaceae.Faecalitalea	FRMD1
223219	ENSG00000153303	rs73030329	0.23783796	0.01862386	0.213191203	0.298560551	0.146528976	-0.602075365	0.095803797	-0.312945686	0.12299133	0.24945355	0.076206016	0.298637631	0.126471864	0.01073869	0.66144256	0.911511341	Bacteria.Actinobacteria.Actinobacteria	FRMD1
223220	ENSG00000153303	rs73030329	0.331172446	0.003426947	0.456362476	0.750298264	0.137313143	-0.693142971	-0.039316749	0.026706012	0.140247665	0.228156679	0.052469293	0.083561334	0.193960417	0.004579737	0.712668861	0.996121245	Bacteria.Firmicutes.Negativicutes.Selenomonadales.Acidaminococcaceae.Phascolarctobacterium	FRMD1
223221	ENSG00000153303	rs73030329	0.305235047	0.041185171	0.406717694	0.722657549	0.13959012	-0.669494044	-0.054879225	0.062167287	0.1350753	0.321401494	0.065715365	0.174406418	0.209710159	0.027007679	0.945687051	0.874525896	Bacteria.Firmicutes.Bacilli.Lactobacillales.Carnobacteriaceae.Granulicatella	FRMD1
223222	ENSG00000153303	rs73030329	0.055355226	0.013709737	0.249481792	0.226178603	0.386701165	-1.263189994	0.096697888	-0.222290058	0.198194297	0.498571832	0.083216298	0.181929693	0.190270729	0.035730146	0.99032513	0.845162576	Bacteria.Firmicutes.Clostridia.Clostridiales.Ruminococcaceae.Ruminococcaceae_UCG_013	FRMD1
223223	ENSG00000153303	rs73030329	0.986314532	0.03300214	0.073455751	0.630473056	0.0027013	-0.597558535	-0.092767064	0.05501266	0.156877687	0.274299519	0.050987628	0.113815899	0.47486671	0.037949142	0.417753434	0.906217772	Bacteria.Firmicutes.Clostridia.Clostridiales.Lachnospiraceae.Lachnospiraceae_UCG_010	FRMD1
223224	ENSG00000153303	rs73030329	0.081811213	0.003348264	0.376515041	0.304292442	0.317435145	-0.981584543	0.059442467	-0.115136273	0.179579376	0.322252055	0.066756472	0.111193659	0.146465625	0.008219844	0.827292482	0.963541857	Bacteria.Firmicutes.Erysipelotrichia.Erysipelotrichales.Erysipelotrichaceae.Clostridium_innocuum_group	FRMD1
223225	ENSG00000153303	rs73030329	0.011962912	0.106570187	0.044421169	0.791850902	0.390144073	-0.743189201	0.120756637	-0.039087633	0.150874881	0.454135878	0.058911024	0.14750258	0.043314902	0.089136473	0.486870509	0.998431627	Bacteria.Firmicutes.Clostridia.Clostridiales.Ruminococcaceae.Ruminococcus_1	FRMD1
223226	ENSG00000153303	rs73030329	0.097839264	0.019931643	0.541021063	0.751872977	0.24730359	-0.811271464	-0.046760616	0.054238186	0.147240999	0.339946289	0.076093688	0.170822558	0.148262256	0.018884769	0.976314705	0.989769364	Bacteria.Firmicutes.Bacilli.Lactobacillales.Streptococcaceae.Streptococcus	FRMD1
223227	ENSG00000153303	rs73030329	0.091585388	0.001310981	0.527966227	0.348245217	0.203454309	-0.828223963	0.046834523	-0.109498101	0.118810584	0.246547038	0.073810528	0.115891989	0.072937007	0.001485385	0.999670759	0.996530704	Bacteria.Firmicutes.Clostridia.Clostridiales.Ruminococcaceae.Flavonifractor	FRMD1
223228	ENSG00000153303	rs73030329	0.237771883	0.072917941	0.967872509	0.628602854	0.192322523	-0.611400197	0.00250587	0.058596916	0.161405866	0.335399837	0.061977122	0.12057023	0.272011501	0.055882899	0.996596763	0.999791394	Bacteria.Firmicutes.Clostridia.Clostridiales.Ruminococcaceae.Ruminococcaceae_UCG_005	FRMD1
223229	ENSG00000153303	rs73030329	0.121512228	0.001229254	0.471595478	0.589875432	0.185628973	-0.74241619	-0.034578213	-0.071825107	0.118313157	0.219639039	0.047752601	0.132591376	0.085955889	0.00126177	0.881305355	0.912318654	Bacteria.Fusobacteria.Fusobacteriia.Fusobacteriales.Fusobacteriaceae.Fusobacterium	FRMD1
223230	ENSG00000153303	rs73030329	0.902926964	0.0589955	0.166853121	0.488100391	-0.023840091	-0.552342635	-0.097278496	0.085333622	0.194705586	0.287384221	0.069581968	0.122376827	0.50020031	0.069497941	0.997329664	0.92426646	Bacteria.Firmicutes.Negativicutes.Selenomonadales.Veillonellaceae.Megasphaera	FRMD1
223231	ENSG00000153303	rs73030329	0.032047163	0.00319395	0.121780029	0.412120153	0.289192833	-0.834642654	0.086469719	-0.08177261	0.131994771	0.272560377	0.055153005	0.099061013	0.054891936	0.003606055	0.858670885	0.979585985	Bacteria.Firmicutes.Erysipelotrichia.Erysipelotrichales.Erysipelotrichaceae.Erysipelatoclostridium	FRMD1
223232	ENSG00000153303	rs73030329	0.486907043	0.12404717	0.628737643	0.905507029	0.127285838	-0.694304271	-0.035670211	0.019949002	0.182038858	0.445587412	0.073424643	0.16739741	0.504318974	0.133278247	0.948905015	0.966332496	Bacteria.Firmicutes.Clostridia.Clostridiales.Ruminococcaceae.Ruminococcaceae_NK4A214_group	FRMD1
223233	ENSG00000153303	rs73030329	0.182581244	0.00899424	0.950236594	0.50576489	0.195858818	-0.913155939	-0.003761571	-0.084263704	0.145377945	0.339065762	0.060039975	0.125925069	0.161412308	0.010603891	0.96561126	0.997905832	Bacteria.Firmicutes.Clostridia.Clostridiales.Ruminococcaceae.Ruminococcaceae_UCG_003	FRMD1
223234	ENSG00000153303	rs73030329	0.101863927	0.00216228	0.778700786	0.737407948	0.199420014	-0.763166629	-0.015913625	0.040984344	0.120179884	0.238909393	0.05639497	0.121714087	0.076637597	0.001747931	0.998525812	0.997174658	Bacteria.Proteobacteria.Deltaproteobacteria.Desulfovibrionales.Desulfovibrionaceae	FRMD1
223235	ENSG00000153303	rs73030329	0.142221046	0.003673327	0.802794991	0.94030307	0.184778899	-0.730091963	0.014470052	-0.006960438	0.124380576	0.24223204	0.057706086	0.092584683	0.087714564	0.003454676	0.939292165	0.999809751	Bacteria.Proteobacteria.Gammaproteobacteria.Pasteurellales.Pasteurellaceae	FRMD1
223236	ENSG00000153303	rs73030329	0.136753943	0.001394089	0.467419002	0.390474633	0.182440944	-0.784464627	0.039967022	-0.075790612	0.121093203	0.234919305	0.054676036	0.087666556	0.083824516	0.001313249	0.97729231	0.886804028	Bacteria.Bacteroidetes.Bacteroidia.Bacteroidales.Rikenellaceae	FRMD1
223237	ENSG00000153303	rs73030329	0.038468678	0.010047127	0.181222025	0.969175673	0.302799468	-0.75733987	0.065673926	-0.004665447	0.14332085	0.285590145	0.048593559	0.120270412	0.06894313	0.012117914	0.959024967	0.998439902	Bacteria.Verrucomicrobia.Verrucomicrobiae.Verrucomicrobiales.Verrucomicrobiaceae.Akkermansia	FRMD1
223238	ENSG00000153303	rs73030329	0.172530044	0.13737751	0.637849752	0.647312929	0.259606801	-0.584075447	-0.028687791	-0.056361878	0.188216531	0.388300291	0.060660121	0.122623505	0.298064148	0.118416301	0.9994853	0.999502343	Bacteria.Firmicutes.Clostridia.Clostridiales.Lachnospiraceae.Ruminococcus_gnavus_group	FRMD1
223239	ENSG00000153303	rs73030329	0.109496102	0.00157963	0.820494529	0.827156328	0.194085118	-0.743512424	-0.012454159	0.023958085	0.119606921	0.225414667	0.054664563	0.109281898	0.085984759	0.001609452	0.995339941	0.95533137	Bacteria.Proteobacteria.Deltaproteobacteria.Desulfovibrionales.Desulfovibrionaceae.Bilophila	FRMD1
223240	ENSG00000153303	rs73030329	0.305810342	0.180908974	0.997312042	0.663236583	0.188089478	-0.575093704	-0.000229278	0.068011899	0.182224411	0.425214815	0.067796859	0.155474265	0.362755914	0.146139131	0.987383119	0.998600531	Bacteria.Firmicutes.Clostridia.Clostridiales.Ruminococcaceae.Ruminiclostridium_6	FRMD1
223241	ENSG00000153303	rs73030329	0.246068992	0.00247487	0.498136787	0.755641784	0.154364115	-0.70727564	-0.035228029	0.027997685	0.13187754	0.224602359	0.05171129	0.089585333	0.173238899	0.002814347	0.899948514	0.988053787	Bacteria.Firmicutes.Negativicutes.Selenomonadales.Acidaminococcaceae	FRMD1
223242	ENSG00000153303	rs73030329	0.349111963	0.016781023	0.440396054	0.580598309	0.135205073	-0.931758247	0.043307135	0.080676638	0.14335938	0.379562199	0.055787635	0.145285808	0.29705643	0.019210729	0.898142929	0.997216401	Bacteria.Firmicutes.Clostridia.Clostridiales.Ruminococcaceae.Subdoligranulum	FRMD1
223243	ENSG00000153303	rs73030329	0.005269577	0.002931774	0.023273218	0.190945967	0.533521005	-1.180231461	0.146467589	-0.181673168	0.184777079	0.381762395	0.063029045	0.137468245	0.039876488	0.012124521	0.999878354	0.954088273	Bacteria.Bacteroidetes.Bacteroidia.Bacteroidales.Porphyromonadaceae.Barnesiella	FRMD1
223244	ENSG00000153303	rs73030329	0.644612581	0.038903485	0.63683181	0.601191916	0.10733345	-0.940008712	0.024419617	0.047223092	0.231612444	0.445952831	0.051478904	0.089904781	0.603084983	0.086643186	0.974046399	0.914545379	Bacteria.Firmicutes.Clostridia.Clostridiales.Ruminococcaceae.Faecalibacterium	FRMD1
223245	ENSG00000153303	rs73030329	0.91863599	0.064522054	0.03314761	0.508447743	0.014547456	-0.616428185	0.122228912	-0.07676257	0.141857443	0.327800803	0.056155372	0.115444615	0.509045444	0.049883468	0.227081448	0.955411883	Bacteria.Firmicutes.Clostridia.Clostridiales.Lachnospiraceae.Anaerostipes	FRMD1
223246	ENSG00000153303	rs73030329	0.015300851	0.005049773	0.089401015	0.446807479	0.360449215	-0.691008952	-0.091520993	-0.083622048	0.144699856	0.238073296	0.053076213	0.109253646	0.043202496	0.007000705	0.545585575	0.940799143	Bacteria.Firmicutes.Clostridia.Clostridiales.Lachnospiraceae.Lachnoclostridium	FRMD1
223247	ENSG00000153303	rs73030329	0.138947299	0.003526627	0.781583883	0.931198642	0.184836187	-0.729685887	0.015938864	-0.008051326	0.123380119	0.24097009	0.057250274	0.092894144	0.090790295	0.003348088	0.920570146	0.999005681	Bacteria.Proteobacteria.Gammaproteobacteria.Pasteurellales.Pasteurellaceae.Haemophilus	FRMD1
223248	ENSG00000153303	rs73030329	0.119388247	0.001784451	0.745999894	0.819784871	0.189070093	-0.737405243	0.024726876	-0.03982647	0.119805682	0.226319329	0.076012859	0.174108192	0.082511734	0.001543168	0.999276643	0.988728768	Bacteria.Firmicutes.Clostridia.Clostridiales.Ruminococcaceae.Ruminiclostridium_5	FRMD1
223249	ENSG00000153303	rs73030329	0.027231049	0.034295408	0.098994913	0.977577759	0.322142728	-0.692233142	0.10703594	0.003412928	0.142591355	0.32016417	0.063951529	0.120964905	0.055655818	0.023498434	0.684956303	0.987281434	Bacteria.Firmicutes.Clostridia.Clostridiales.Lachnospiraceae.Eubacterium_eligens_group	FRMD1
223250	ENSG00000153303	rs73030329	0.012891527	0.059449882	0.061905521	0.866743062	0.439208818	-0.6988447	0.140727984	0.03303096	0.171747355	0.364278596	0.074077552	0.196073829	0.067814983	0.058919994	0.722847806	0.994425008	Bacteria.Firmicutes.Clostridia.Clostridiales.Lachnospiraceae.Lachnospiraceae_ND3007_group	FRMD1
223251	ENSG00000153303	rs73030329	0.023771577	0.002551036	0.009367438	0.474149254	0.270500242	-0.781960785	0.135091773	-0.083112429	0.11683857	0.249129274	0.050444498	0.115445235	0.030463316	0.001891349	0.126999193	0.963806241	Bacteria.Firmicutes.Clostridia.Clostridiales.Lachnospiraceae.Lachnospira	FRMD1
223252	ENSG00000153303	rs73030329	0.396361321	0.048713936	0.885722881	0.787741556	0.170282216	-0.826928292	-0.01086141	-0.045970668	0.199444596	0.411649773	0.075278153	0.170036373	0.427750257	0.070889817	0.997947728	0.9977362	Bacteria.Actinobacteria.Actinobacteria.Micrococcales	FRMD1
223253	ENSG00000153303	rs73030329	0.149910963	0.016298039	0.367728674	0.228781492	0.175573287	-0.608812629	0.045348825	-0.154488188	0.120497395	0.246852085	0.049995724	0.127156373	0.109803311	0.008634223	0.966132568	0.97562022	Bacteria.Bacteroidetes.Bacteroidia.Bacteroidales.Porphyromonadaceae	FRMD1
223254	ENSG00000153303	rs73030329	0.809016998	0.032536299	0.081896948	0.167259728	-0.04313649	-0.529146571	-0.097356994	0.114574841	0.177750067	0.242225169	0.055092611	0.082033524	0.485688502	0.038206963	0.763878714	0.861039402	Bacteria.Bacteroidetes.Bacteroidia.Bacteroidales.Prevotellaceae.Prevotella_9	FRMD1
223255	ENSG00000153303	rs73030329	0.266751796	0.121651898	0.409016048	0.396377899	0.72458528	-1.575891519	-0.089688699	0.140571627	0.64683729	1.004799508	0.107928693	0.16465161	0.997454612	0.766698644	0.997650199	0.999159905	Bacteria.Firmicutes.Clostridia.Clostridiales	FRMD1
223256	ENSG00000153303	rs73030329	0.275933503	0.096578675	0.829762198	0.801784739	0.172641379	-0.658784053	-0.012137068	0.034526663	0.157126306	0.39072342	0.056223002	0.136974244	0.281791839	0.073072147	0.999858829	0.957708045	Bacteria.Proteobacteria.Betaproteobacteria.Neisseriales.Neisseriaceae.Eikenella	FRMD1
223257	ENSG00000153303	rs73030329	0.499551717	0.047613376	0.745182442	0.971901914	0.140414632	-0.733093369	-0.022338242	-0.004452652	0.206797768	0.363093624	0.068441603	0.125927288	0.42815809	0.068872796	0.998896274	0.99936681	Bacteria.Proteobacteria.Deltaproteobacteria.Desulfovibrionales.Desulfovibrionaceae.Desulfovibrio	FRMD1
223258	ENSG00000153303	rs73030329	0.338902187	0.15467845	0.827092559	0.713082442	0.163990408	-0.60388712	-0.013167367	0.054546821	0.170215092	0.419378272	0.060038832	0.147691398	0.369021988	0.105355482	0.999985325	0.999758873	Bacteria.Firmicutes.Clostridia.Clostridiales.Ruminococcaceae.Ruminococcaceae_UCG_014	FRMD1
223259	ENSG00000153303	rs73030329	0.363537637	0.042543978	0.596944755	0.631370072	0.139815265	-0.630860436	-0.033306887	0.058972422	0.15279203	0.304936462	0.062676207	0.122329695	0.30247735	0.035855265	0.577956852	0.963223163	Bacteria.Firmicutes.Clostridia.Clostridiales.Christensenellaceae.Christensenellaceae_R_7_group	FRMD1
223260	ENSG00000153303	rs73030329	0.131239057	0.028885381	0.645208183	0.816517664	0.242071141	-0.79962179	-0.034900325	0.040647228	0.158371073	0.357831087	0.075446629	0.174474954	0.194265253	0.029013073	0.986603589	0.980942336	Bacteria.Firmicutes.Bacilli.Lactobacillales	FRMD1
223261	ENSG00000153303	rs73030329	0.512191958	0.047563983	0.610359439	0.715282474	0.121097134	-0.645330991	0.043589133	-0.052000787	0.183745084	0.319552581	0.085128617	0.141937054	0.369804277	0.062596871	0.920132047	0.86416948	Bacteria.Firmicutes.Erysipelotrichia.Erysipelotrichales	FRMD1
223262	ENSG00000153303	rs73030329	0.335181982	0.068753112	0.663345857	0.494653219	0.343497939	-1.123139927	-0.028737646	0.072739572	0.353782099	0.606862918	0.065716619	0.105911202	0.815859024	0.294245321	0.999973618	0.989705988	Bacteria.Bacteroidetes.Bacteroidia.Bacteroidales.Bacteroidaceae.Bacteroides	FRMD1
223263	ENSG00000153303	rs73030329	0.787366793	0.174589465	0.819699825	0.63917401	0.110352893	-1.102519543	0.018987529	0.072146883	0.407435976	0.803225083	0.082967361	0.153158116	0.921167864	0.492970926	0.999135888	0.996172726	Bacteria.Firmicutes.Clostridia.Clostridiales.Ruminococcaceae	FRMD1
223264	ENSG00000153303	rs73030329	0.032584744	0.009141816	0.143697166	0.929210583	0.30761541	-0.763051358	0.072100512	-0.010701712	0.140856484	0.28396786	0.048715711	0.11999702	0.063475406	0.011093306	0.947613107	0.99789802	Bacteria.Verrucomicrobia	FRMD1
223265	ENSG00000153303	rs73030329	0.165216522	0.001805402	0.421023726	0.407664353	0.171061638	-0.71779706	-0.034505849	0.057144283	0.121879047	0.220562684	0.042611613	0.068566643	0.103283232	0.001766095	0.734184791	0.993577312	Bacteria.Proteobacteria.Betaproteobacteria.Burkholderiales.Alcaligenaceae.Sutterella	FRMD1
223266	ENSG00000153303	rs73030329	0.162434525	0.003009259	0.93184301	0.790958937	0.188696702	-0.716121642	0.00435874	-0.020011736	0.133545898	0.232308888	0.050766691	0.075187042	0.136679252	0.003943136	0.849427668	0.935568656	Bacteria.Proteobacteria.Betaproteobacteria.Burkholderiales.Alcaligenaceae	FRMD1
223267	ENSG00000153303	rs73030329	0.400318463	0.128994414	0.692586589	0.508162676	0.360161098	-1.259021949	-0.030302162	0.092818292	0.425415307	0.818809585	0.076306534	0.139496983	0.930422475	0.432872634	0.997187614	0.938222706	Bacteria.Bacteroidetes.Bacteroidia.Bacteroidales	FRMD1
223268	ENSG00000153303	rs73030329	0.033099919	0.009775042	0.119739619	0.429856461	0.279773469	-0.914429072	-0.061347515	0.093082839	0.128499608	0.34349599	0.038910965	0.117174516	0.057720095	0.008192543	0.999492402	0.999741582	Bacteria.Proteobacteria.Gammaproteobacteria.Enterobacteriales.Enterobacteriaceae.Escherichia_Shigella	FRMD1
223269	ENSG00000153303	rs73030329	0.051616394	0.000900379	0.233353957	0.164988356	0.240655181	-0.943472791	0.055207231	-0.135942215	0.12137008	0.271105508	0.045892694	0.096803883	0.053606386	0.00109983	0.886764336	0.806374479	Bacteria.Proteobacteria.Betaproteobacteria.Burkholderiales.Alcaligenaceae.Parasutterella	FRMD1
223270	ENSG00000153303	rs73030329	0.409687605	0.027027328	0.608868567	0.437615602	0.140665619	-1.103497557	-0.037524396	-0.138657718	0.169516946	0.487772917	0.072978829	0.17753007	0.440718732	0.044153146	0.99991226	0.982046009	Bacteria.Actinobacteria.Coriobacteriia.Coriobacteriales.Coriobacteriaceae.Collinsella	FRMD1
223271	ENSG00000153303	rs73030329	0.051916335	0.246702758	0.234351156	0.819272899	0.354669121	-0.832204322	0.081270434	-0.052784503	0.179107089	0.711939652	0.067704333	0.230091032	0.159012982	0.190877388	0.958034317	0.997513341	Bacteria.Firmicutes.Clostridia.Clostridiales.Lachnospiraceae.Eubacterium_xylanophilum_group	FRMD1
223272	ENSG00000153303	rs73030329	0.202931526	0.015329388	0.935614659	0.893531102	0.201036721	-0.710789656	-0.00478189	-0.013660111	0.156301283	0.285424912	0.058965665	0.101666089	0.207689484	0.016729263	0.843687068	0.996359602	Bacteria.Proteobacteria.Betaproteobacteria	FRMD1
223273	ENSG00000153303	rs73030329	0.110262757	0.02121445	0.598518482	0.775648083	0.241657956	-0.805314566	-0.040451092	0.0489866	0.149252193	0.341035361	0.076448469	0.171172277	0.167428496	0.020134049	0.988415778	0.993308085	Bacteria.Firmicutes.Bacilli.Lactobacillales.Streptococcaceae	FRMD1
223274	ENSG00000153303	rs73030329	0.207858957	0.033974918	0.764847101	0.291747654	0.177439754	-0.574773123	-0.01895406	0.139797443	0.139482305	0.265346237	0.063100592	0.131521067	0.166573011	0.025187965	0.987251266	0.998719086	Bacteria.Firmicutes.Bacilli.Bacillales.Family_XI.Gemella	FRMD1
223275	ENSG00000153303	rs73030329	0.007079364	0.002843679	0.029197612	0.325265506	0.473635994	-0.959815735	-0.150131457	0.11866625	0.170301302	0.309425155	0.067319367	0.119720282	0.044747333	0.007575216	0.489625735	0.877474959	Bacteria.Firmicutes.Negativicutes.Selenomonadales.Veillonellaceae	FRMD1
223276	ENSG00000153303	rs73030329	0.399654632	0.128845769	0.691615683	0.507737741	0.360730691	-1.259570165	-0.030405648	0.092913778	0.425485014	0.818842174	0.076312777	0.139500227	0.929429248	0.431978204	0.997675757	0.940788595	Bacteria.Bacteroidetes	FRMD1
223277	ENSG00000153303	rs73030329	0.900676274	0.090041917	0.121227608	0.812572892	-0.022986097	-0.64352193	-0.120255507	0.037422638	0.183454975	0.373963715	0.076586827	0.157189347	0.553448692	0.102492068	0.709461326	0.907002455	Bacteria.Firmicutes.Clostridia.Clostridiales.Ruminococcaceae.Ruminiclostridium_9	FRMD1
223278	ENSG00000153303	rs73030329	0.415760872	0.007014156	0.545438523	0.481250048	0.136238645	-0.867339926	-0.038991745	-0.085594156	0.166340998	0.311485003	0.064152359	0.12083306	0.305332554	0.012483354	0.767930569	0.924169144	Bacteria.Bacteroidetes.Bacteroidia.Bacteroidales.Porphyromonadaceae.Odoribacter	FRMD1
223279	ENSG00000153303	rs73030329	0.154212188	0.004146771	0.451374369	0.551245483	0.174349003	-0.690682703	-0.039525522	0.079723365	0.120940188	0.232409059	0.052165771	0.13309094	0.101415123	0.003371067	0.911615867	0.937773113	Bacteria.Firmicutes.Clostridia.Clostridiales.Ruminococcaceae.Ruminococcaceae_UCG_002	FRMD1
223280	ENSG00000153303	rs73030329	0.285793059	0.018711556	0.808622872	0.563852514	0.241501853	-0.910010671	0.022501462	-0.090920301	0.224391542	0.377330545	0.092525682	0.156732016	0.379793187	0.042899898	0.998891856	0.999590371	Bacteria.Firmicutes.Bacilli.Bacillales.Staphylococcaceae.Staphylococcus	FRMD1
223281	ENSG00000153303	rs73030329	0.345239411	0.026653612	0.094826059	0.487204763	0.118603343	-0.628500743	0.104510326	-0.110230237	0.124743547	0.277105927	0.061651256	0.157754853	0.181595575	0.016632845	0.920183094	0.930379138	Bacteria.Firmicutes.Clostridia.Clostridiales.Lachnospiraceae.Fusicatenibacter	FRMD1
223282	ENSG00000153303	rs73030329	0.165070454	0.001930098	0.31066146	0.704014673	0.169269059	-0.731907325	-0.054998994	0.032459392	0.120559562	0.226439207	0.053825359	0.08506491	0.102754137	0.001967198	0.99935717	0.960853802	Bacteria.Firmicutes.Erysipelotrichia.Erysipelotrichales.Erysipelotrichaceae.Erysipelotrichaceae_UCG_003	FRMD1
223283	ENSG00000153303	rs73030329	0.188683448	0.545438995	0.419969304	0.865032563	0.444781278	-0.56409885	-0.064661256	-0.035806834	0.334818793	0.928101939	0.079668916	0.209831647	0.678183315	0.583361567	0.999330493	0.997562661	Bacteria.Proteobacteria	FRMD1
223284	ENSG00000153303	rs73030329	0.03281451	0.0004999	0.081693206	0.250198298	0.269982332	-0.840970166	-0.107398135	0.140819108	0.123793396	0.229480225	0.060733228	0.121371538	0.050293988	0.00067389	0.977260763	0.917260592	Bacteria.Firmicutes.Negativicutes.Selenomonadales.Veillonellaceae.Veillonella	FRMD1
223285	ENSG00000153303	rs73030329	0.3812492	0.020994001	0.082213206	0.547216637	0.111120565	-0.659173938	-0.109223728	0.075742414	0.126046216	0.278650405	0.061873224	0.125172529	0.172107515	0.009834256	0.952395074	0.935449612	Bacteria.Proteobacteria.Gammaproteobacteria.Pseudomonadales	FRMD1
223286	ENSG00000153303	rs73030329	0.523222563	0.048522315	0.592526463	0.704837729	0.117716995	-0.642019479	0.045815365	-0.054004058	0.183400358	0.319320911	0.085184496	0.141940698	0.370587591	0.062639852	0.902505275	0.862626287	Bacteria.Firmicutes.Erysipelotrichia.Erysipelotrichales.Erysipelotrichaceae	FRMD1
223287	ENSG00000153303	rs73030329	0.092329187	0.102577559	0.37947072	0.730040199	0.325476418	-0.881655761	-0.047835696	0.04792004	0.190512551	0.532456803	0.054057558	0.138272838	0.256131397	0.104823009	0.996566686	0.997858307	Bacteria.Proteobacteria.Gammaproteobacteria	FRMD1
223288	ENSG00000153303	rs73030329	0.082957671	0.00140527	0.438298493	0.60714875	0.217196573	-0.77687232	0.04831849	-0.114909711	0.123343605	0.232827276	0.061957181	0.222409851	0.075264383	0.001509837	0.939141897	0.998755611	Bacteria.Actinobacteria.Actinobacteria.Bifidobacteriales.Bifidobacteriaceae	FRMD1
223289	ENSG00000153303	rs73030329	0.074747248	0.00139241	0.34681218	0.577244622	0.22337111	-0.78365519	0.057727491	-0.122590315	0.123334869	0.234649305	0.060915782	0.218819225	0.073324459	0.001374992	0.85604372	0.992476603	Bacteria.Actinobacteria.Actinobacteria.Bifidobacteriales.Bifidobacteriaceae.Bifidobacterium	FRMD1
223290	ENSG00000153303	rs73030329	0.031338148	0.016271864	0.108022836	0.275893524	0.590024248	-1.24555588	-0.113334082	0.13606549	0.268144209	0.504899889	0.069547098	0.123827043	0.284344888	0.082652005	0.998803525	0.997226571	Bacteria.Firmicutes.Clostridia.Clostridiales.Lachnospiraceae.Eubacterium_rectale_group	FRMD1
223291	ENSG00000153303	rs73030329	0.063299006	0.000531486	0.06595123	0.54507164	0.216834061	-0.797664276	0.105912599	0.078085149	0.114763027	0.218796045	0.056629797	0.128354429	0.054033071	0.000685491	0.936901003	0.997201293	Bacteria.Firmicutes.Clostridia.Clostridiales.Lachnospiraceae.Coprococcus_1	FRMD1
223292	ENSG00000153303	rs73030329	0.100623678	0.0013164	0.226443711	0.588619545	0.196292476	-0.741617841	-0.056025758	0.040859992	0.117857143	0.220854088	0.045879859	0.07517427	0.077866073	0.001281481	0.660451513	0.847425341	Bacteria.Firmicutes.Negativicutes.Selenomonadales.Veillonellaceae.Dialister	FRMD1
223293	ENSG00000153303	rs73030329	0.048443326	0.008452131	0.22527169	0.425794154	0.357431909	-0.969624853	0.082091679	-0.117907232	0.177711363	0.356981315	0.067053929	0.147118292	0.110153567	0.015882102	0.705527024	0.996502544	Bacteria.Firmicutes.Clostridia.Clostridiales.Family_XI	FRMD1
223294	ENSG00000153303	rs73030329	0.452086003	0.067574899	0.262303804	0.321774753	0.106009066	-0.532424986	0.095874219	-0.297600911	0.140131969	0.286425395	0.084786098	0.298069748	0.254122868	0.036037004	0.721963904	0.932621675	Bacteria.Actinobacteria	FRMD1
223295	ENSG00000153303	rs73030329	0.376845963	0.020872523	0.522627184	0.84277444	0.133528186	-0.811451955	0.046107194	0.029533349	0.150062608	0.342683609	0.071730792	0.148304055	0.278710472	0.025834689	0.906603649	0.937819512	Bacteria.Firmicutes.Clostridia.Clostridiales.Lachnospiraceae.Blautia	FRMD1
223296	ENSG00000153303	rs73030329	0.270269573	0.009624132	0.267339624	0.618442605	0.141467006	-0.672670084	0.071293193	-0.057631289	0.127228024	0.252130819	0.063722445	0.115156984	0.137648046	0.006588389	0.997117901	0.950206352	Bacteria.Firmicutes.Clostridia.Clostridiales.Lachnospiraceae.Eubacterium_hallii_group	FRMD1
223297	ENSG00000153303	rs73030329	0.891118888	0.159715221	0.251910965	0.845262353	-0.031762404	-0.627169151	-0.097077847	0.032954789	0.231123675	0.440948632	0.083977095	0.168181496	0.71710045	0.232825163	0.76086111	0.939839473	Bacteria.Firmicutes.Clostridia.Clostridiales.Ruminococcaceae.Anaerotruncus	FRMD1
223298	ENSG00000153303	rs73030329	0.106490025	0.002530733	0.991090439	0.780682305	0.196483297	-0.764781983	0.000522047	0.027568141	0.120035747	0.243446718	0.046570785	0.098603161	0.082596171	0.001820467	0.851817321	0.9272906	Bacteria.Firmicutes.Clostridia.Clostridiales.Lachnospiraceae.Lachnospiraceae_NK4A136_group	FRMD1
223299	ENSG00000153303	rs73030329	0.083577787	0.001678774	0.362060722	0.476875638	0.210374578	-0.731203973	0.045135963	-0.090976113	0.119715593	0.223036786	0.049172662	0.127154199	0.061742575	0.00176872	0.998277807	0.999325446	Bacteria.Bacteroidetes.Bacteroidia.Bacteroidales.Porphyromonadaceae.Parabacteroides	FRMD1
223300	ENSG00000153303	rs73030329	0.136821232	0.001388034	0.458672853	0.385996045	0.182303617	-0.784823388	0.040861046	-0.076576345	0.12102316	0.234926934	0.054812206	0.087738469	0.084304749	0.00132972	0.975933082	0.869237402	Bacteria.Bacteroidetes.Bacteroidia.Bacteroidales.Rikenellaceae.Alistipes	FRMD1
223301	ENSG00000153303	rs73030329	0.18384813	0.040475544	0.93881894	0.872624766	0.186734145	-0.78670905	-0.006921319	-0.046389418	0.139012125	0.37630158	0.089826707	0.288206076	0.182795063	0.027791498	0.999005033	0.944575137	Bacteria.Actinobacteria.Coriobacteriia.Coriobacteriales	FRMD1
223302	ENSG00000153303	rs73030329	0.31225534	0.041814137	0.372003041	0.701069602	0.13677015	-0.666508944	-0.060464157	0.067405673	0.134296739	0.320990401	0.067261661	0.174818048	0.218138966	0.026324081	0.991744893	0.887089199	Bacteria.Firmicutes.Bacilli.Lactobacillales.Carnobacteriaceae	FRMD1
223303	ENSG00000153303	rs73030329	0.066898937	0.001589523	0.421195033	0.400878523	0.242298336	-0.848065231	0.056264327	-0.088865291	0.130017717	0.257272401	0.069507136	0.105091513	0.07038808	0.001717897	0.998043854	0.98261409	Bacteria.Firmicutes.Clostridia.Clostridiales.Ruminococcaceaencultured	FRMD1
223304	ENSG00000153303	rs73030329	0.19457553	0.006906279	0.978537942	0.76324319	0.191381833	-0.699496275	0.001535509	-0.026161948	0.146016359	0.250700613	0.056858748	0.086488171	0.176435601	0.008387058	0.818692775	0.994680072	Bacteria.Proteobacteria.Betaproteobacteria.Burkholderiales	FRMD1
223305	ENSG00000153303	rs73030329	0.100712992	0.002594653	0.721514436	0.49596966	0.2094555	-0.709110998	0.02642739	0.107293597	0.125794125	0.226333158	0.073822609	0.156702387	0.082636542	0.002396439	0.911017093	0.997132292	Bacteria.Firmicutes.Bacilli.Bacillales	FRMD1
223306	ENSG00000153303	rs73030329	0.712979017	0.326238219	0.356130217	0.659033094	0.066418511	-0.544342788	-0.078016774	0.09642992	0.179767405	0.550291387	0.08394485	0.217535861	0.559798961	0.211933257	0.99792254	0.986607256	Bacteria.Firmicutes.Clostridia.Clostridiales.Family_XIII.Family_XIII_AD3011_group	FRMD1
223307	ENSG00000153303	rs73030329	0.117656728	0.008985599	0.584697857	0.169037891	0.261940072	-1.367642633	-0.037944778	0.277398485	0.165187058	0.507754832	0.069081374	0.199456571	0.190638451	0.021190663	0.99759175	0.986746924	Bacteria.Firmicutes.Clostridia.Clostridiales.Lachnospiraceae.Lachnospiraceae_UCG_008	FRMD1
223308	ENSG00000153303	rs73030329	0.005437145	0.020683273	0.022198777	0.22094785	0.663938538	-1.308845504	-0.198619184	0.221789202	0.230836373	0.551882675	0.084770161	0.179457292	0.099279407	0.075130094	0.736640667	0.856433681	Bacteria.Firmicutes.Negativicutes.Selenomonadales	FRMD1
223309	ENSG00000153303	rs73030329	0.356492554	0.041868943	0.608993972	0.637131771	0.141679172	-0.632817301	-0.032176576	0.057964207	0.152560261	0.30484876	0.062600153	0.122303176	0.296077929	0.034703213	0.580979199	0.967123414	Bacteria.Firmicutes.Clostridia.Clostridiales.Christensenellaceae	FRMD1
223310	ENSG00000153303	rs73030329	0.423104185	0.19380875	0.581465523	0.519872911	0.608752199	-1.423893913	-0.068273517	0.112803137	0.755148576	1.084480978	0.123232721	0.174332298	0.999435429	0.959065662	0.999968393	0.999515331	Bacteria.Firmicutes	FRMD1
223311	ENSG00000153303	rs73030329	0.257462823	0.03281297	0.888653776	0.838214284	0.17991575	-0.798408189	-0.006617751	-0.022012493	0.157484045	0.366086021	0.047081984	0.107379053	0.260161707	0.033015512	0.887571558	0.998607976	Bacteria.Firmicutes.Clostridia.Clostridiales.Lachnospiraceae.Tyzzerella_4	FRMD1
223312	ENSG00000153303	rs73030329	0.160877642	0.032477881	0.874684028	0.952741409	0.206828811	-0.718289698	0.00749172	0.007276895	0.145827835	0.32869375	0.047315746	0.12231368	0.191450128	0.030890549	0.99714486	0.996602117	Bacteria.Firmicutes.Clostridia.Clostridiales.Clostridiaceae_1.Clostridium_sensu_stricto_1	FRMD1
223313	ENSG00000153303	rs73030329	0.236502279	0.046511015	0.753532696	0.915631517	0.168388616	-0.774860286	-0.027511451	-0.030961794	0.140933232	0.3818085	0.087250722	0.291128712	0.210711234	0.031925608	0.999739884	0.911963834	Bacteria.Actinobacteria.Coriobacteriia.Coriobacteriales.Coriobacteriaceae	FRMD1
223314	ENSG00000153303	rs73030329	0.242519627	0.029680337	0.998009112	0.475942828	0.199774257	-1.030204517	-0.000190689	0.149923529	0.169379742	0.463374052	0.076128715	0.209098411	0.301951968	0.040848376	0.975713223	0.933837527	Bacteria.Firmicutes.Bacilli	FRMD1
223315	ENSG00000153303	rs73030329	0.156373178	0.001961288	0.63289433	0.552160534	0.17742226	-0.717521712	-0.024384814	0.052614473	0.123727706	0.222355107	0.050810014	0.088037925	0.095764323	0.002059776	0.968802863	0.997181136	Bacteria.Bacteroidetes.Bacteroidia.Bacteroidales.Prevotellaceae	FRMD1
223316	ENSG00000153303	rs73030329	0.216462595	0.006692544	0.361379989	0.957677879	0.156742962	-0.757618932	0.0426317	0.00579531	0.125582728	0.270426445	0.046378201	0.108785372	0.160102389	0.006573624	0.684488628	0.879855174	Bacteria.Firmicutes.Clostridia.Clostridiales.Lachnospiraceae.Roseburia	FRMD1
223317	ENSG00000153303	rs73030329	0.495580054	0.191561317	0.391957055	0.731925219	0.106408526	-0.629395567	-0.074343602	0.074489689	0.155268801	0.476919724	0.086263886	0.216513356	0.399969354	0.11960285	0.998820086	0.961415255	Bacteria.Firmicutes.Clostridia.Clostridiales.Family_XIII	FRMD1
223318	ENSG00000153303	rs73030329	0.050116435	0.002307644	0.257867912	0.936671071	0.280168356	-0.776444206	0.090724304	-0.015414654	0.140358335	0.244737011	0.079481189	0.193256469	0.080015684	0.003060146	0.999672451	0.998587032	Bacteria.Firmicutes.Clostridia.Clostridiales.Ruminococcaceae.Butyricicoccus	FRMD1
223319	ENSG00000153303	rs73030329	0.034742531	0.00183445	0.164036581	0.18572528	0.284218466	-1.007289156	0.062877862	-0.132997283	0.131790972	0.310020372	0.044672694	0.099438232	0.045563522	0.002366927	0.955858825	0.949559915	Bacteria.Firmicutes.Clostridia.Clostridiales.Lachnospiraceae.Tyzzerella	FRMD1
223320	ENSG00000153303	rs73030329	0.123884025	0.026876126	0.722998563	0.988375499	0.220794072	-0.733481921	0.016285495	-0.001763827	0.141637594	0.32388395	0.045746658	0.12059676	0.154877065	0.023034328	0.994141038	0.99999132	Bacteria.Firmicutes.Clostridia.Clostridiales.Clostridiaceae_1	FRMD1
223321	ENSG00000153303	rs73030329	0.11733412	0.001261592	0.458811793	0.609906392	0.187586426	-0.739881548	-0.035650496	-0.068023287	0.118191502	0.21943519	0.047837476	0.132679273	0.082646783	0.001298471	0.871838555	0.909375003	Bacteria.Fusobacteria.Fusobacteriia.Fusobacteriales	FRMD1
223322	ENSG00000153303	rs73030329	0.100160914	0.002123643	0.740018602	0.721364502	0.2008204	-0.765116115	-0.019085246	0.043710115	0.120408309	0.239068495	0.057270156	0.122031769	0.076029396	0.001843653	0.997604342	0.996621608	Bacteria.Proteobacteria.Deltaproteobacteria	FRMD1
223323	ENSG00000153303	rs73030329	0.129080869	0.093160595	0.235149412	0.368343683	0.811021374	-1.531141112	-0.119527893	0.151890094	0.527572056	0.898565257	0.099747501	0.167670797	0.954184916	0.570246547	0.999826541	0.999832315	Bacteria.Firmicutes.Clostridia.Clostridiales.Lachnospiraceae	FRMD1
223324	ENSG00000153303	rs73030329	0.023982937	0.011827749	0.083929941	0.415015246	0.307882925	-0.919635878	-0.071282602	0.089693984	0.133193702	0.355043654	0.040611305	0.109336317	0.05511874	0.01287021	0.997282517	0.999171204	Bacteria.Proteobacteria.Gammaproteobacteria.Enterobacteriales.Enterobacteriaceae	FRMD1
223325	ENSG00000153303	rs73030329	0.247601153	0.023177534	0.838609479	0.571607409	0.232534307	-0.92032388	0.015280828	-0.086712896	0.199312395	0.395754759	0.074726487	0.152510579	0.371619949	0.043606999	0.998832683	0.981449155	Bacteria.Firmicutes.Clostridia.Clostridiales.Ruminococcaceae.Eubacterium_coprostanoligenes_group	FRMD1
223326	ENSG00000153303	rs73030329	0.091092308	0.020656084	0.550246718	0.957545595	0.207978301	-0.688481015	0.038125859	0.00699009	0.12126359	0.290237424	0.063487883	0.130803662	0.086681803	0.010446096	0.644155947	0.892833486	Bacteria.Firmicutes.Clostridia.Clostridiales.Peptostreptococcaceae	FRMD1
223327	ENSG00000153303	rs73030329	0.794960788	0.054484075	0.363430851	0.658731943	0.051200999	-0.611728564	-0.059355461	0.045462155	0.196214627	0.312370908	0.06484993	0.102461129	0.502137541	0.065595396	0.981446852	0.944269267	Bacteria.Proteobacteria.Gammaproteobacteria.Enterobacteriales.Enterobacteriaceae.Citrobacter	FRMD1
223328	ENSG00000153303	rs73030329	0.337339213	0.027828816	0.134998987	0.509820807	0.122274218	-0.64128659	0.08702538	-0.076629836	0.12650257	0.284993835	0.057499242	0.115620415	0.169708152	0.015940258	0.999694213	0.908466096	Bacteria.Firmicutes.Clostridia.Clostridiales.Lachnospiraceaencultured	FRMD1
223329	ENSG00000153303	rs73030329	0.200624195	0.003011038	0.111251873	0.924536103	0.155701793	-0.707581191	0.09750541	-0.011514058	0.120428839	0.229553415	0.060391572	0.121086249	0.11098008	0.002581027	0.610322037	0.985398796	Bacteria.Firmicutes.Clostridia.Clostridiales.Lachnospiraceae.Dorea	FRMD1
223330	ENSG00000153303	rs73030329	0.757407334	0.056216743	0.033464819	0.416794778	0.041858963	-0.581108708	-0.128060531	0.106530671	0.134945323	0.298912362	0.058944281	0.130359273	0.384563724	0.034170273	0.765947063	0.904898936	Bacteria.Proteobacteria.Gammaproteobacteria.Pseudomonadales.Pseudomonadaceae.Pseudomonas	FRMD1
223331	ENSG00000153317	rs7464740	0.960967557	0.955446441	0.72842921	0.793277678	-0.02557279	0.016754599	0.08306546	-0.034364155	0.520528824	0.298737861	0.238203429	0.130594397	0.522303366	0.382640335	0.869823791	0.99780419	Bacteria.Firmicutes.Clostridia.Clostridiales.Ruminococcaceae.Ruminococcus_2	ASAP1
223332	ENSG00000153317	rs7464740	0.972373845	0.978957406	0.554928413	0.664946444	0.017221134	-0.007115021	-0.18194967	0.069453611	0.495361496	0.268716994	0.306587807	0.159634559	0.314908987	0.255653589	0.919213845	0.993295108	Bacteria.Proteobacteria.Gammaproteobacteria.Pasteurellales.Pasteurellaceae.Haemophilus	ASAP1
223333	ENSG00000153317	rs7464740	0.957667211	0.920703334	0.755429245	0.748037456	0.030974744	-0.031449316	0.070262146	-0.038569842	0.581288812	0.31469697	0.224618693	0.119561236	0.424888755	0.310930776	0.982891669	0.998439902	Bacteria.Verrucomicrobia.Verrucomicrobiae.Verrucomicrobiales.Verrucomicrobiaceae.Akkermansia	ASAP1
223334	ENSG00000153317	rs7464740	0.720381153	0.650435193	0.601429474	0.534134859	0.345087125	-0.229069824	0.191537219	-0.120074612	0.959889732	0.503156306	0.364893226	0.192107965	0.581892934	0.341689186	0.998832683	0.981449155	Bacteria.Firmicutes.Clostridia.Clostridiales.Ruminococcaceae.Eubacterium_coprostanoligenes_group	ASAP1
223335	ENSG00000153317	rs7464740	0.237479376	0.330259256	0.145544288	0.214545441	-0.817100791	0.367151736	-0.461019101	0.212998516	0.68531636	0.374285471	0.312953683	0.16993489	0.306645445	0.173940308	0.769483615	0.942166966	Bacteria.Firmicutes.Clostridia.Clostridiales.Lachnospiraceae.Lachnospiraceae_ND3007_group	ASAP1
223336	ENSG00000153317	rs7464740	0.712800186	0.729377693	0.47866889	0.607297482	0.216332656	-0.107964387	0.175260542	-0.069481569	0.585141021	0.310735822	0.245959373	0.134538632	0.25464266	0.14634247	0.990263512	0.935449612	Bacteria.Proteobacteria.Gammaproteobacteria.Pseudomonadales	ASAP1
223337	ENSG00000153317	rs7464740	0.285107121	0.449225528	0.255713453	0.545727343	-0.693456312	0.261564831	0.236358043	-0.069141772	0.643400316	0.343572265	0.206122029	0.113839655	0.254957018	0.180105061	0.696161642	0.986016011	Bacteria.Proteobacteria.Betaproteobacteria	ASAP1
223338	ENSG00000153317	rs7464740	0.671316146	0.615330193	0.455119433	0.430804402	0.28915414	-0.189042253	-0.148999175	0.089058231	0.678328316	0.374408378	0.198293408	0.112340105	0.553612968	0.300775265	0.9994853	0.999502343	Bacteria.Firmicutes.Clostridia.Clostridiales.Lachnospiraceae.Ruminococcus_gnavus_group	ASAP1
223339	ENSG00000153317	rs7464740	0.880411477	0.803136771	0.205576874	0.166005579	0.072133089	-0.065312607	0.202660579	-0.126217389	0.477574214	0.260926428	0.158499262	0.090098524	0.324837358	0.207652703	0.886764336	0.806374479	Bacteria.Proteobacteria.Betaproteobacteria.Burkholderiales.Alcaligenaceae.Parasutterella	ASAP1
223340	ENSG00000153317	rs7464740	0.504781697	0.512633795	0.101685151	0.091319235	-0.323973979	0.175484277	0.340393168	-0.185399289	0.483031503	0.2665487	0.20502759	0.108176204	0.297236379	0.155886819	0.999492402	0.999741582	Bacteria.Proteobacteria.Gammaproteobacteria.Enterobacteriales.Enterobacteriaceae.Escherichia_Shigella	ASAP1
223341	ENSG00000153317	rs7464740	0.566500961	0.573566703	0.543707565	0.518485039	-0.475394009	0.243830605	-0.178449046	0.100326402	0.825116589	0.43104853	0.292334847	0.154534247	0.432844654	0.235688838	0.996596763	0.999791394	Bacteria.Firmicutes.Clostridia.Clostridiales.Ruminococcaceae.Ruminococcaceae_UCG_005	ASAP1
223342	ENSG00000153317	rs7464740	0.791069012	0.842812069	0.768878599	0.864803718	0.385980905	-0.147201319	0.133775783	-0.039687336	1.45096974	0.739362453	0.453365101	0.232174204	0.510359331	0.401754218	0.998896274	0.997840822	Bacteria.Proteobacteria.Deltaproteobacteria.Desulfovibrionales.Desulfovibrionaceae.Desulfovibrio	ASAP1
223343	ENSG00000153317	rs7464740	0.765171276	0.649307394	0.753845036	0.510839179	-0.175833188	0.144520494	-0.078150157	0.088396381	0.586205307	0.316346483	0.248173251	0.1336966	0.360102076	0.228746867	0.935529114	0.997905832	Bacteria.Firmicutes.Clostridia.Clostridiales.Ruminococcaceae.Ruminococcaceae_UCG_003	ASAP1
223344	ENSG00000153317	rs7464740	0.321549456	0.377809737	0.228977661	0.307776164	0.917857804	-0.426426278	0.391771678	-0.173699666	0.918872613	0.480204448	0.322597482	0.16897418	0.317583084	0.228013553	0.997329664	0.92426646	Bacteria.Firmicutes.Negativicutes.Selenomonadales.Veillonellaceae.Megasphaera	ASAP1
223345	ENSG00000153317	rs7464740	0.741188996	0.615400311	0.427900004	0.29017067	0.200254398	-0.163151074	0.204530544	-0.14753631	0.603736059	0.323193754	0.25637289	0.138344899	0.352398335	0.215716799	0.979221309	0.998719086	Bacteria.Firmicutes.Bacilli.Bacillales.Family_XI.Gemella	ASAP1
223346	ENSG00000153317	rs7464740	0.966309932	0.928193509	0.084094611	0.130632316	0.01954745	-0.022690033	-0.403034071	0.191779527	0.461026488	0.250807213	0.229742502	0.12526761	0.310848856	0.230825116	0.938496413	0.997201293	Bacteria.Firmicutes.Clostridia.Clostridiales.Lachnospiraceae.Coprococcus_1	ASAP1
223347	ENSG00000153317	rs7464740	0.703555748	0.739611589	0.573807158	0.575879534	-0.198077177	0.096834201	0.187783823	-0.10042487	0.518247825	0.290104103	0.332176813	0.178612448	0.434679518	0.243310329	0.976314705	0.981473845	Bacteria.Firmicutes.Bacilli.Lactobacillales.Streptococcaceae.Streptococcus	ASAP1
223348	ENSG00000153317	rs7464740	0.923599031	0.977693406	0.601871708	0.69576602	-0.045343684	0.007211594	0.110087619	-0.044665537	0.470984863	0.256927074	0.209981308	0.113715978	0.293827208	0.216508707	0.97729231	0.894450145	Bacteria.Bacteroidetes.Bacteroidia.Bacteroidales.Rikenellaceae	ASAP1
223349	ENSG00000153317	rs7464740	0.831924148	0.887943624	0.746297462	0.854786134	0.185368758	-0.064822439	0.116318043	-0.034932074	0.869910711	0.45823679	0.358007876	0.190112525	0.535388877	0.428388509	0.892646413	0.907002455	Bacteria.Firmicutes.Clostridia.Clostridiales.Ruminococcaceae.Ruminiclostridium_9	ASAP1
223350	ENSG00000153317	rs7464740	0.998363734	0.926598513	0.919691739	0.913351828	0.001430764	0.033959353	0.031674492	0.017924304	0.694997842	0.367194425	0.312944148	0.164087853	0.520788932	0.315049985	0.636997126	0.999370792	Bacteria.Firmicutes.Clostridia.Clostridiales.Christensenellaceae	ASAP1
223351	ENSG00000153317	rs7464740	0.498522257	0.437267842	0.230517671	0.211092393	0.417906665	-0.270952683	0.318273121	-0.18720164	0.613998631	0.34664924	0.262953897	0.148216969	0.485786351	0.262925676	0.99991226	0.982046009	Bacteria.Actinobacteria.Coriobacteriia.Coriobacteriales.Coriobacteriaceae.Collinsella	ASAP1
223352	ENSG00000153317	rs7464740	0.789284461	0.790201517	0.822483036	0.791774216	-0.226674262	0.119467034	-0.068129422	0.042881733	0.844715669	0.447195316	0.302446729	0.161759108	0.556020145	0.371579029	0.981084248	0.998600531	Bacteria.Firmicutes.Clostridia.Clostridiales.Ruminococcaceae.Ruminiclostridium_6	ASAP1
223353	ENSG00000153317	rs7464740	0.749957037	0.998825375	0.68384043	0.899067744	-0.160721146	0.000403263	-0.097935984	-0.016316809	0.502175274	0.272871575	0.239417209	0.128139997	0.364878754	0.185984265	0.63593221	0.995873021	Bacteria.Firmicutes.Clostridia.Clostridiales.Peptostreptococcaceae.Intestinibacter	ASAP1
223354	ENSG00000153317	rs7464740	0.645819232	0.714396947	0.620761124	0.678614857	-0.300625651	0.128479491	0.137780504	-0.06116324	0.651090632	0.349548893	0.277140991	0.146946734	0.424966253	0.269406378	0.932427523	0.997216401	Bacteria.Firmicutes.Clostridia.Clostridiales.Ruminococcaceae.Subdoligranulum	ASAP1
223355	ENSG00000153317	rs7464740	0.842104345	0.961471685	0.921489088	0.934486755	-0.125586073	0.016360033	-0.021118007	-0.009416385	0.627927771	0.337365852	0.213438961	0.114110239	0.47627932	0.322595947	0.99714486	0.996602117	Bacteria.Firmicutes.Clostridia.Clostridiales.Clostridiaceae_1.Clostridium_sensu_stricto_1	ASAP1
223356	ENSG00000153317	rs7464740	0.698312342	0.672018209	0.025783156	0.033630307	0.181984485	-0.107952544	-0.45117523	0.245868716	0.467442406	0.253823066	0.197726852	0.113279062	0.248403632	0.175642447	0.516485705	0.815630994	Bacteria.Firmicutes.Clostridia.Clostridiales.Lachnospiraceae.Dorea	ASAP1
223357	ENSG00000153317	rs7464740	0.992938372	0.960223763	0.877364488	0.86043045	-0.005801823	-0.018234529	0.038625388	-0.025104095	0.65301561	0.364213836	0.249324817	0.142212769	0.662718983	0.464842129	0.949374291	0.966332496	Bacteria.Firmicutes.Clostridia.Clostridiales.Ruminococcaceae.Ruminococcaceae_NK4A214_group	ASAP1
223358	ENSG00000153317	rs7464740	0.373092024	0.557376501	0.391380832	0.77185414	-0.560064293	0.195665261	0.179878642	-0.033117867	0.624457404	0.331754413	0.208465206	0.113743586	0.265684116	0.201113071	0.682723548	0.994680072	Bacteria.Proteobacteria.Betaproteobacteria.Burkholderiales	ASAP1
223359	ENSG00000153317	rs7464740	0.774057959	0.743518005	0.522799423	0.308568907	-0.13312183	0.082854225	-0.1028552	0.08979437	0.461797004	0.252146821	0.160082433	0.087495936	0.278065595	0.181465381	0.761082404	0.985377765	Bacteria.Proteobacteria.Betaproteobacteria.Burkholderiales.Alcaligenaceae.Sutterella	ASAP1
223360	ENSG00000153317	rs7464740	0.776288529	0.625451487	0.680969306	0.53028191	0.33118285	-0.301893693	-0.121929323	0.099628771	1.160647549	0.615516455	0.29523176	0.157901371	0.83457303	0.461025415	0.998803525	0.997226571	Bacteria.Firmicutes.Clostridia.Clostridiales.Lachnospiraceae.Eubacterium_rectale_group	ASAP1
223361	ENSG00000153317	rs7464740	0.507252086	0.474372843	0.449592793	0.428944967	0.974054032	-0.575760201	-0.225063018	0.129533227	1.460761544	0.800151551	0.295866817	0.162735633	0.910069696	0.661228573	0.999135888	0.996172726	Bacteria.Firmicutes.Clostridia.Clostridiales.Ruminococcaceae	ASAP1
223362	ENSG00000153317	rs7464740	0.738261715	0.774246551	0.659988842	0.763934403	-0.16450214	0.076439992	0.108286403	-0.039540774	0.49018953	0.265396675	0.245016892	0.131111711	0.298919233	0.196140111	0.995339941	0.95533137	Bacteria.Proteobacteria.Deltaproteobacteria.Desulfovibrionales.Desulfovibrionaceae.Bilophila	ASAP1
223363	ENSG00000153317	rs7464740	0.730540461	0.803108299	0.517513743	0.500372293	-0.177647425	0.069933878	0.153136738	-0.086115072	0.513591243	0.279347319	0.23533024	0.127071125	0.269867642	0.199696306	0.99935717	0.960853802	Bacteria.Firmicutes.Erysipelotrichia.Erysipelotrichales.Erysipelotrichaceae.Erysipelotrichaceae_UCG_003	ASAP1
223364	ENSG00000153317	rs7464740	0.234061229	0.400204096	0.05502337	0.134387918	-0.665677724	0.261190078	-0.431405057	0.183803108	0.554211813	0.30843737	0.220796301	0.121248543	0.250435298	0.222145175	0.505375217	0.957620352	Bacteria.Firmicutes.Clostridia.Clostridiales.Ruminococcaceae.Ruminococcus_1	ASAP1
223365	ENSG00000153317	rs7464740	0.955828018	0.917086463	0.751206436	0.740249948	0.032293827	-0.032795916	0.071534419	-0.039845244	0.580784745	0.313806525	0.224672226	0.119676415	0.442703823	0.311060756	0.959597159	0.99789802	Bacteria.Verrucomicrobia	ASAP1
223366	ENSG00000153317	rs7464740	0.766055337	0.797606118	0.803546949	0.820227543	-0.295584805	0.133775615	-0.083146369	0.0400013	0.989280934	0.519516549	0.33288143	0.175310794	0.553553612	0.38440947	0.997594253	0.968948848	Bacteria.Firmicutes.Erysipelotrichia.Erysipelotrichales.Erysipelotrichaceae.Faecalitalea	ASAP1
223367	ENSG00000153317	rs7464740	0.965241375	0.991178421	0.937115778	0.912543892	-0.032455242	-0.004405319	0.021391452	-0.015912873	0.741910318	0.396909737	0.270089386	0.144322988	0.595117841	0.351831907	0.999985325	0.999758873	Bacteria.Firmicutes.Clostridia.Clostridiales.Ruminococcaceae.Ruminococcaceae_UCG_014	ASAP1
223368	ENSG00000153317	rs7464740	0.058134616	0.080948615	0.004646447	0.013677812	1.145452863	-0.563679331	-0.595494637	0.284366386	0.59389288	0.317961363	0.203107207	0.112197488	0.100916327	0.05822996	0.163417554	0.762928935	Bacteria.Firmicutes.Clostridia.Clostridiales.Lachnospiraceae.Anaerostipes	ASAP1
223369	ENSG00000153317	rs7464740	0.857079157	0.909318204	0.051054322	0.063700309	-0.082768999	0.028507433	0.390024869	-0.201160439	0.457767353	0.249314624	0.196213701	0.106633409	0.307470226	0.216764993	0.708314487	0.65468718	Bacteria.Fusobacteria.Fusobacteriia.Fusobacteriales.Fusobacteriaceae.Fusobacterium	ASAP1
223370	ENSG00000153317	rs7464740	0.713409462	0.782815764	0.641761665	0.792471484	0.32245999	-0.126816355	-0.162178721	0.049069239	0.874138655	0.458159703	0.346964671	0.185736589	0.424214926	0.385182083	0.920989413	0.868013611	Bacteria.Firmicutes.Erysipelotrichia.Erysipelotrichales.Erysipelotrichaceae	ASAP1
223371	ENSG00000153317	rs7464740	0.995937745	0.841236307	0.950286626	0.677384065	-0.002350373	-0.050817369	0.019251785	-0.068048836	0.459872562	0.252677575	0.307595304	0.162827979	0.379126726	0.188628043	0.911908089	0.993111591	Bacteria.Actinobacteria.Actinobacteria.Bifidobacteriales.Bifidobacteriaceae.Bifidobacterium	ASAP1
223372	ENSG00000153317	rs7464740	0.922008655	0.65585114	0.857218014	0.592099779	0.057981274	-0.146429026	0.04729961	-0.075350807	0.589931577	0.327062259	0.261855391	0.139937992	0.537615642	0.281423438	0.892898076	0.995071635	Bacteria.Firmicutes.Erysipelotrichia.Erysipelotrichales.Erysipelotrichaceae.Clostridium_innocuum_group	ASAP1
223373	ENSG00000153317	rs7464740	0.986840158	0.920266102	0.010814252	0.027314516	0.007388852	-0.024691518	-0.517987751	0.245497752	0.446247638	0.245715729	0.197391878	0.108726827	0.351994722	0.182766248	0.130305574	0.749342932	Bacteria.Firmicutes.Clostridia.Clostridiales.Lachnospiraceae.Lachnospira	ASAP1
223374	ENSG00000153317	rs7464740	0.980429273	0.962793274	0.96223799	0.98847398	-0.024306225	0.024276579	0.016928742	0.002730422	0.987042271	0.518411519	0.356183124	0.188280211	0.622215895	0.446973435	0.997947728	0.999729848	Bacteria.Actinobacteria.Actinobacteria.Micrococcales	ASAP1
223375	ENSG00000153317	rs7464740	0.356151875	0.308672118	0.017980094	0.010298436	0.471703461	-0.280422381	-0.413342458	0.248257502	0.507568684	0.273303281	0.170271275	0.093945578	0.218129143	0.11836783	0.382896144	0.63625312	Bacteria.Firmicutes.Clostridia.Clostridiales.Lachnospiraceae.Roseburia	ASAP1
223376	ENSG00000153317	rs7464740	0.833546819	0.943693639	0.813914046	0.857276989	0.138606663	-0.024450712	0.058818072	0.023633004	0.656901344	0.344853375	0.248873325	0.130889348	0.341435675	0.281257005	0.79258593	0.99671406	Bacteria.Firmicutes.Negativicutes.Selenomonadales.Acidaminococcaceae.Phascolarctobacterium	ASAP1
223377	ENSG00000153317	rs7464740	0.799196137	0.752401739	0.259254973	0.25270191	0.127852023	-0.08626696	-0.246202533	0.14156668	0.500532852	0.272297218	0.216327058	0.122668571	0.275225199	0.186879925	0.997117901	0.9453081	Bacteria.Firmicutes.Clostridia.Clostridiales.Lachnospiraceae.Eubacterium_hallii_group	ASAP1
223378	ENSG00000153317	rs7464740	0.871897553	0.954137783	0.767003511	0.904237451	0.13155744	-0.025846882	0.085314697	-0.019470942	0.81265325	0.447690586	0.286733969	0.16120927	0.712242501	0.579055901	0.863830081	0.940172985	Bacteria.Firmicutes.Clostridia.Clostridiales.Ruminococcaceae.Anaerotruncus	ASAP1
223379	ENSG00000153317	rs7464740	0.580949969	0.704106547	0.44400158	0.622065314	-0.301484167	0.112373674	-0.157451934	0.055242957	0.543431189	0.294588855	0.20444345	0.111536458	0.318270331	0.192654154	0.925651563	0.979585985	Bacteria.Firmicutes.Erysipelotrichia.Erysipelotrichales.Erysipelotrichaceae.Erysipelatoclostridium	ASAP1
223380	ENSG00000153317	rs7464740	0.696880496	0.807871955	0.723165537	0.852346464	-0.26523226	0.087952776	0.095571239	-0.026496149	0.677882678	0.36021833	0.268632771	0.141791012	0.394827669	0.247957798	0.727628251	0.974621017	Bacteria.Firmicutes.Clostridia.Clostridiales.Lachnospiraceae.Lachnoclostridium	ASAP1
223381	ENSG00000153317	rs7464740	0.691163006	0.717817618	0.560752282	0.55204289	-0.207020536	0.105694288	0.1942455	-0.10686731	0.518780966	0.291206526	0.332195847	0.178764215	0.454269885	0.239398206	0.988415778	0.976249604	Bacteria.Firmicutes.Bacilli.Lactobacillales.Streptococcaceae	ASAP1
223382	ENSG00000153317	rs7464740	0.728834777	0.797630171	0.660535934	0.811199152	0.305810243	-0.118489049	-0.152986357	0.044528187	0.878326405	0.460207228	0.346754505	0.18564797	0.430216356	0.396356352	0.932734514	0.868828632	Bacteria.Firmicutes.Erysipelotrichia.Erysipelotrichales	ASAP1
223383	ENSG00000153317	rs7464740	0.826123274	0.872883186	0.784235524	0.852806823	-0.105539573	0.041722881	0.093360429	-0.033751436	0.478498662	0.259745631	0.339568409	0.181188424	0.288357532	0.187568093	0.999276643	0.988728768	Bacteria.Firmicutes.Clostridia.Clostridiales.Ruminococcaceae.Ruminiclostridium_5	ASAP1
223384	ENSG00000153317	rs7464740	0.560975896	0.490206357	0.493112013	0.43169517	0.823713958	-0.520449661	-0.175065509	0.107842033	1.409509992	0.750016318	0.253990002	0.136298961	0.888918463	0.595304492	0.999973618	0.989705988	Bacteria.Bacteroidetes.Bacteroidia.Bacteroidales.Bacteroidaceae.Bacteroides	ASAP1
223385	ENSG00000153317	rs7464740	0.496558785	0.713538974	0.321194777	0.642427099	-0.365957262	0.10818779	-0.213649781	0.056198774	0.535215097	0.293419059	0.213728093	0.120472485	0.307596528	0.217649266	0.773400796	0.983121182	Bacteria.Firmicutes.Clostridia.Clostridiales.Lachnospiraceae.Eubacterium_eligens_group	ASAP1
223386	ENSG00000153317	rs7464740	0.737481818	0.82167228	0.106081653	0.05075781	-0.154778255	0.056477005	0.288848487	-0.189627802	0.45979028	0.249558496	0.176253433	0.095272292	0.283900297	0.195851292	0.576675298	0.769035268	Bacteria.Firmicutes.Negativicutes.Selenomonadales.Veillonellaceae.Dialister	ASAP1
223387	ENSG00000153317	rs7464740	0.29445955	0.267795923	0.011721288	0.008878499	0.536553186	-0.305766432	-0.61839966	0.345088778	0.507656348	0.273559821	0.238428816	0.12790729	0.15641138	0.088665116	0.999694213	0.63312373	Bacteria.Firmicutes.Clostridia.Clostridiales.Lachnospiraceaencultured	ASAP1
223388	ENSG00000153317	rs7464740	0.359516255	0.410652109	0.347371419	0.394952179	-0.895308402	0.41743636	0.384066226	-0.180411429	0.970192221	0.504097965	0.405751756	0.21067574	0.327537745	0.234147607	0.99759175	0.986746924	Bacteria.Firmicutes.Clostridia.Clostridiales.Lachnospiraceae.Lachnospiraceae_UCG_008	ASAP1
223389	ENSG00000153317	rs7464740	0.565690223	0.498232591	0.505314482	0.451649822	0.835354909	-0.546225005	-0.172387514	0.108721085	1.446850473	0.801984142	0.257345332	0.143577818	0.959504824	0.6214167	0.997187614	0.93667398	Bacteria.Bacteroidetes.Bacteroidia.Bacteroidales	ASAP1
223390	ENSG00000153317	rs7464740	0.047155303	0.048157641	0.026515987	0.025250206	-1.751282844	0.957368304	0.70837016	-0.39226195	0.865545852	0.475368836	0.312025537	0.171262321	0.246754697	0.118112591	0.738800775	0.651356426	Bacteria.Firmicutes.Negativicutes.Selenomonadales	ASAP1
223391	ENSG00000153317	rs7464740	0.053266599	0.065099711	0.047163531	0.053405612	-2.846224761	1.459141556	0.77539401	-0.399421804	1.445814609	0.77765424	0.383241829	0.203018595	0.529936337	0.292079395	0.999330493	0.974590841	Bacteria.Proteobacteria	ASAP1
223392	ENSG00000153317	rs7464740	0.758338589	0.779786124	0.546831147	0.650530786	0.190412962	-0.092186779	0.14614833	-0.059904086	0.616298978	0.328347127	0.241293088	0.131619106	0.384802705	0.244000755	0.92767416	0.907101516	Bacteria.Proteobacteria.Gammaproteobacteria.Pseudomonadales.Pseudomonadaceae.Pseudomonas	ASAP1
223393	ENSG00000153317	rs7464740	0.75653668	0.766676946	0.707973023	0.740223858	0.427326955	-0.208173057	0.163719709	-0.073876827	1.37253039	0.698639232	0.435161471	0.221868178	0.493973093	0.347166701	0.994527911	0.946234759	Bacteria.Proteobacteria.Gammaproteobacteria.Enterobacteriales.Enterobacteriaceae.Citrobacter	ASAP1
223394	ENSG00000153317	rs7464740	0.677474676	0.627613446	0.570834338	0.533526661	0.41311414	-0.256027811	-0.124331332	0.072858283	0.988798604	0.525291064	0.218233979	0.116392627	0.615384293	0.438590125	0.962314601	0.912802156	Bacteria.Firmicutes.Clostridia.Clostridiales.Ruminococcaceae.Faecalibacterium	ASAP1
223395	ENSG00000153317	rs7464740	0.462179457	0.487051162	0.10021277	0.098487781	-0.36478434	0.191637385	0.359671731	-0.190329707	0.493189529	0.274162771	0.215686342	0.113543088	0.322362111	0.19498433	0.997282517	0.999171204	Bacteria.Proteobacteria.Gammaproteobacteria.Enterobacteriales.Enterobacteriaceae	ASAP1
223396	ENSG00000153317	rs7464740	0.25168426	0.149391841	0.112347399	0.040417086	-0.610134067	0.428681193	-0.318480063	0.225453147	0.52754102	0.293826526	0.19787173	0.107807081	0.225863482	0.109130491	0.4816169	0.736341355	Bacteria.Firmicutes.Clostridia.Clostridiales.Lachnospiraceae.Lachnospiraceae_UCG_010	ASAP1
223397	ENSG00000153317	rs7464740	0.844023337	0.744361963	0.563573243	0.423537423	0.126604313	-0.111341028	0.157159206	-0.118473841	0.640912626	0.339999837	0.2707228	0.147103215	0.385910247	0.23188061	0.95217683	0.854149348	Bacteria.Firmicutes.Bacilli.Lactobacillales.Carnobacteriaceae.Granulicatella	ASAP1
223398	ENSG00000153317	rs7464740	0.763530119	0.819685218	0.700351737	0.841062331	-0.147815029	0.060599258	0.094761706	-0.026548849	0.489269849	0.264770941	0.245147182	0.131861499	0.282212769	0.17860417	0.998525812	0.997174658	Bacteria.Proteobacteria.Deltaproteobacteria.Desulfovibrionales.Desulfovibrionaceae	ASAP1
223399	ENSG00000153317	rs7464740	0.872121598	0.773168652	0.445421355	0.285246912	0.085683328	-0.082197036	0.258109084	-0.191825422	0.530216428	0.283989968	0.336193059	0.178030936	0.333682726	0.191116158	0.893285591	0.997132292	Bacteria.Firmicutes.Bacilli.Bacillales	ASAP1
223400	ENSG00000153317	rs7464740	0.435208465	0.357389504	0.152433992	0.087437597	-0.383078095	0.251682851	-0.486468878	0.314708252	0.487894023	0.271521646	0.335967819	0.181363007	0.276743214	0.120368652	0.999672451	0.998587032	Bacteria.Firmicutes.Clostridia.Clostridiales.Ruminococcaceae.Butyricicoccus	ASAP1
223401	ENSG00000153317	rs7464740	0.672349387	0.595486863	0.494671013	0.256200005	-0.200214412	0.137287469	0.236308215	-0.211833749	0.471259463	0.257319349	0.34408675	0.184926045	0.248426601	0.154144642	0.757332225	0.905446185	Bacteria.Actinobacteria.Actinobacteria	ASAP1
223402	ENSG00000153317	rs7464740	0.993779388	0.864098621	0.508298945	0.315150625	0.00366195	-0.044074908	-0.11848353	0.100970243	0.467890787	0.256490758	0.17812679	0.09974392	0.369485622	0.1857837	0.988073193	0.97562022	Bacteria.Bacteroidetes.Bacteroidia.Bacteroidales.Porphyromonadaceae	ASAP1
223403	ENSG00000153317	rs7464740	0.725402047	0.742901216	0.364953816	0.283174638	-0.16828179	0.085361319	-0.210706116	0.133632388	0.477029357	0.259130054	0.230947714	0.123485383	0.276072209	0.189274031	0.911615867	0.902607437	Bacteria.Firmicutes.Clostridia.Clostridiales.Ruminococcaceae.Ruminococcaceae_UCG_002	ASAP1
223404	ENSG00000153317	rs7464740	0.90362394	0.967998935	0.220998202	0.176423705	-0.056440994	0.01018745	0.338337589	-0.202766641	0.464312534	0.252959862	0.273790814	0.148360648	0.319500599	0.248953691	0.999670759	0.996530704	Bacteria.Firmicutes.Clostridia.Clostridiales.Ruminococcaceae.Flavonifractor	ASAP1
223405	ENSG00000153317	rs7464740	0.964502723	0.8489117	0.858822305	0.72577948	0.041892056	-0.092809104	0.056147334	-0.056809676	0.937690949	0.485230253	0.314408547	0.161269923	0.523925032	0.30666249	0.884356293	0.998607976	Bacteria.Firmicutes.Clostridia.Clostridiales.Lachnospiraceae.Tyzzerella_4	ASAP1
223406	ENSG00000153317	rs7464740	0.531568961	0.624278351	0.451812131	0.519195243	-0.417776816	0.181496675	-0.201425541	0.093367059	0.664217235	0.368790595	0.266099843	0.144059992	0.424445946	0.353766018	0.999878354	0.979172301	Bacteria.Bacteroidetes.Bacteroidia.Bacteroidales.Porphyromonadaceae.Barnesiella	ASAP1
223407	ENSG00000153317	rs7464740	0.433192558	0.477913043	0.245979664	0.24784393	-0.444774534	0.213868366	-0.377395006	0.193611918	0.563980466	0.299624149	0.322357395	0.166036914	0.18042065	0.138198508	0.968802863	0.961606202	Bacteria.Bacteroidetes.Bacteroidia.Bacteroidales.Prevotellaceae	ASAP1
223408	ENSG00000153317	rs7464740	0.609965529	0.752821664	0.461415802	0.779733319	-0.252701374	0.084186509	-0.193560774	0.039391578	0.492975209	0.266197449	0.261247058	0.140268775	0.297566518	0.169922306	0.612731516	0.881220808	Bacteria.Firmicutes.Clostridia.Clostridiales.Peptostreptococcaceae	ASAP1
223409	ENSG00000153317	rs7464740	0.653123174	0.59256868	0.677284732	0.572463557	-0.254945941	0.174283889	0.135406497	-0.09987079	0.564648728	0.32408305	0.323896276	0.176045375	0.481579704	0.274525004	0.96507604	0.933837527	Bacteria.Firmicutes.Bacilli	ASAP1
223410	ENSG00000153317	rs7464740	0.922926666	0.976421323	0.599905377	0.691925632	-0.045746515	0.00762288	0.110709965	-0.045285491	0.471010741	0.256924029	0.210028357	0.113779226	0.295394937	0.220361916	0.975933082	0.877983283	Bacteria.Bacteroidetes.Bacteroidia.Bacteroidales.Rikenellaceae.Alistipes	ASAP1
223411	ENSG00000153317	rs7464740	0.739275247	0.760753918	0.708059317	0.690437181	-0.179442535	0.092720799	0.123609489	-0.070793176	0.536868895	0.303233137	0.328651756	0.176964316	0.47640582	0.26811524	0.99152666	0.975114706	Bacteria.Firmicutes.Bacilli.Lactobacillales	ASAP1
223412	ENSG00000153317	rs7464740	0.391619256	0.410330954	0.072735786	0.088903968	0.473888398	-0.24540814	0.405006222	-0.201516815	0.54947752	0.296151581	0.222032111	0.116681043	0.19264161	0.121438265	0.955858825	0.913985509	Bacteria.Firmicutes.Clostridia.Clostridiales.Lachnospiraceae.Tyzzerella	ASAP1
223413	ENSG00000153317	rs7464740	0.999262454	0.924897958	0.920616215	0.91157898	0.000644886	0.034751568	0.031306604	0.018292999	0.69496615	0.367227062	0.312923962	0.164091687	0.5228479	0.320188783	0.637522929	0.994087343	Bacteria.Firmicutes.Clostridia.Clostridiales.Christensenellaceae.Christensenellaceae_R_7_group	ASAP1
223414	ENSG00000153317	rs7464740	0.969635649	0.98065626	0.559535716	0.672362305	0.019030847	-0.006578146	-0.176739133	0.066765632	0.498031227	0.270264668	0.301318375	0.157157793	0.297293032	0.254431759	0.919978938	0.992379592	Bacteria.Proteobacteria.Gammaproteobacteria.Pasteurellales.Pasteurellaceae	ASAP1
223415	ENSG00000153317	rs7464740	0.375731042	0.214704127	0.201266246	0.081885029	0.702242276	-0.52137843	0.38357962	-0.278477941	0.787346433	0.41611288	0.297111417	0.157579479	0.340849602	0.130243923	0.701637376	0.996502544	Bacteria.Firmicutes.Clostridia.Clostridiales.Family_XI	ASAP1
223416	ENSG00000153317	rs7464740	0.357414967	0.339081725	0.311139459	0.306015151	1.454270281	-0.908363849	-0.268501275	0.163657306	1.568986165	0.943196189	0.263033461	0.158621792	0.997454612	0.82267975	0.997650199	0.999159905	Bacteria.Firmicutes.Clostridia.Clostridiales	ASAP1
223417	ENSG00000153317	rs7464740	0.536302056	0.578671625	0.337503029	0.430643151	0.423212055	-0.203057178	-0.274555862	0.122680429	0.680714109	0.363815609	0.284147268	0.154697528	0.337677877	0.253655065	0.895684465	0.921718714	Bacteria.Firmicutes.Clostridia.Clostridiales.Lachnospiraceae.Blautia	ASAP1
223418	ENSG00000153317	rs7464740	0.61541542	0.679845758	0.521476651	0.623942167	0.474278888	-0.201971034	0.208919795	-0.08230086	0.939561957	0.487220707	0.324124618	0.167068164	0.424796452	0.293122635	0.838940993	0.958541507	Bacteria.Bacteroidetes.Bacteroidia.Bacteroidales.Prevotellaceae.Prevotella_9	ASAP1
223419	ENSG00000153317	rs7464740	0.86552675	0.991613259	0.975360466	0.832476668	-0.105984418	-0.003520027	-0.006569233	-0.023954759	0.623384384	0.333590999	0.211875768	0.112792978	0.466979481	0.292909346	0.998329958	0.99999132	Bacteria.Firmicutes.Clostridia.Clostridiales.Clostridiaceae_1	ASAP1
223420	ENSG00000153317	rs7464740	0.872344522	0.796463782	0.620718956	0.517324283	0.103935113	-0.088473539	0.135577785	-0.096855866	0.644293294	0.341613966	0.27267731	0.148774055	0.403357248	0.234445911	0.991744893	0.884813348	Bacteria.Firmicutes.Bacilli.Lactobacillales.Carnobacteriaceae	ASAP1
223421	ENSG00000153317	rs7464740	0.729305216	0.62957989	0.328403759	0.272335247	0.183600219	-0.142277543	0.336357682	-0.210320415	0.528278371	0.293589947	0.341570435	0.189975886	0.405981684	0.198750176	0.999005033	0.900111488	Bacteria.Actinobacteria.Coriobacteriia.Coriobacteriales	ASAP1
223422	ENSG00000153317	rs7464740	0.699608034	0.596955962	0.310563726	0.252845818	0.207255532	-0.157984562	0.336166187	-0.211874014	0.534770467	0.297301166	0.32892569	0.18364665	0.396378035	0.196386855	0.999739884	0.870820978	Bacteria.Actinobacteria.Coriobacteriia.Coriobacteriales.Coriobacteriaceae	ASAP1
223423	ENSG00000153317	rs7464740	0.083369418	0.06943015	0.036608583	0.023291063	-1.298631632	0.72518775	0.595246742	-0.346146766	0.738488132	0.392818957	0.278916411	0.14897654	0.165862575	0.060978639	0.507443266	0.718453164	Bacteria.Firmicutes.Negativicutes.Selenomonadales.Veillonellaceae	ASAP1
223424	ENSG00000153317	rs7464740	0.727976968	0.676204997	0.341805738	0.271469064	0.196914792	-0.12597206	0.293098682	-0.179864646	0.563706117	0.300262394	0.306071808	0.162170107	0.309694008	0.174896473	0.998043854	0.967055655	Bacteria.Firmicutes.Clostridia.Clostridiales.Ruminococcaceaencultured	ASAP1
223425	ENSG00000153317	rs7464740	0.991963024	0.853208039	0.913170005	0.658694743	-0.004658434	-0.046997133	0.034766668	-0.074479065	0.460690753	0.252993257	0.317601924	0.167838937	0.365170136	0.207393683	0.958613924	0.998755611	Bacteria.Actinobacteria.Actinobacteria.Bifidobacteriales.Bifidobacteriaceae	ASAP1
223426	ENSG00000153317	rs7464740	0.36323	0.315602983	0.309643925	0.277778652	1.343131516	-0.85995973	-0.27851428	0.174485779	1.466845635	0.850315857	0.271993801	0.159421749	0.954184916	0.685099965	0.999826541	0.999832315	Bacteria.Firmicutes.Clostridia.Clostridiales.Lachnospiraceae	ASAP1
223427	ENSG00000153317	rs7464740	0.990069338	0.964469658	0.931867834	0.99341768	-0.010606811	0.020425526	0.029836003	-0.001557037	0.84891634	0.456769053	0.347629891	0.188011631	0.657424746	0.449416773	0.999697332	0.93149849	Bacteria.Firmicutes.Clostridia.Clostridiales.Ruminococcaceae.Ruminococcaceae_UCG_013	ASAP1
223428	ENSG00000153317	rs7464740	0.63005934	0.809440276	0.304408227	0.556776001	0.278951828	-0.076601996	0.23818896	-0.074821066	0.576425611	0.316364718	0.230088184	0.126667071	0.378462494	0.320833988	0.689767082	0.934686745	Bacteria.Bacteroidetes.Bacteroidia.Bacteroidales.Porphyromonadaceae.Odoribacter	ASAP1
223429	ENSG00000153317	rs7464740	0.78073518	0.782091273	0.81476509	0.789213745	-0.259014758	0.135549415	-0.099049217	0.059613946	0.9266493	0.488039244	0.421063146	0.222078689	0.57641622	0.357032997	0.99792254	0.986607256	Bacteria.Firmicutes.Clostridia.Clostridiales.Family_XIII.Family_XIII_AD3011_group	ASAP1
223430	ENSG00000153317	rs7464740	0.936998947	0.995020221	0.308517333	0.132425166	-0.03648263	0.00156308	-0.167746053	0.138470614	0.459775213	0.249481326	0.163434754	0.090875642	0.344583294	0.196494964	0.688919502	0.882178636	Bacteria.Firmicutes.Clostridia.Clostridiales.Lachnospiraceae.Lachnospiraceae_NK4A136_group	ASAP1
223431	ENSG00000153317	rs7464740	0.46864495	0.480948973	0.420508931	0.44713628	1.18038223	-0.718547156	-0.216122265	0.127800575	1.619270118	1.013672483	0.266594444	0.167095057	0.999435429	0.981350652	0.999968393	0.999515331	Bacteria.Firmicutes	ASAP1
223432	ENSG00000153317	rs7464740	0.870983322	0.867919198	0.934813182	0.786043185	-0.081802723	0.045359974	0.02074517	-0.037082607	0.501696949	0.271680347	0.252657232	0.136044991	0.394988757	0.202535522	0.982862011	0.986530737	Bacteria.Firmicutes.Negativicutes.Selenomonadales.Veillonellaceae.Veillonella	ASAP1
223433	ENSG00000153317	rs7464740	0.330725819	0.230956495	0.092137467	0.057081336	0.573432101	-0.39589977	0.343870805	-0.218805102	0.585142263	0.32739961	0.201158297	0.112955011	0.30552143	0.130852291	0.999858829	0.856130517	Bacteria.Proteobacteria.Betaproteobacteria.Neisseriales.Neisseriaceae.Eikenella	ASAP1
223434	ENSG00000153317	rs7464740	0.852074628	0.87674434	0.792702167	0.648823914	-0.087820802	0.039779278	-0.048615816	0.046612979	0.469088725	0.25547062	0.184229977	0.101882129	0.27220588	0.227729922	0.998277807	0.999325446	Bacteria.Bacteroidetes.Bacteroidia.Bacteroidales.Porphyromonadaceae.Parabacteroides	ASAP1
223435	ENSG00000153317	rs7464740	0.622573361	0.55893991	0.413841852	0.231943442	-0.255507706	0.163298037	-0.190977662	0.148133471	0.516629201	0.277979993	0.232212826	0.122765096	0.310305278	0.16550279	0.894791964	0.941072918	Bacteria.Firmicutes.Negativicutes.Selenomonadales.Acidaminococcaceae	ASAP1
223436	ENSG00000153317	rs7464740	0.565711345	0.498276406	0.505345413	0.451704497	0.835319877	-0.546190733	-0.172376	0.108709864	1.446868638	0.802015902	0.257346905	0.143580427	0.959460813	0.618989086	0.997675757	0.939102387	Bacteria.Bacteroidetes	ASAP1
223437	ENSG00000153317	rs7464740	0.396043374	0.378224775	0.371937728	0.334141166	-0.682682966	0.384717763	0.281273117	-0.158661343	0.799057568	0.433615389	0.312851417	0.163057536	0.478884668	0.226736768	0.996566686	0.997858307	Bacteria.Proteobacteria.Gammaproteobacteria	ASAP1
223438	ENSG00000153317	rs7464740	0.829206002	0.881391729	0.055708224	0.070558121	-0.099257453	0.037370778	0.384528935	-0.19704533	0.458272885	0.249482737	0.19737409	0.107177231	0.295437316	0.215464228	0.720293264	0.675411331	Bacteria.Fusobacteria.Fusobacteriia.Fusobacteriales	ASAP1
223439	ENSG00000153317	rs7464740	0.318544773	0.479541437	0.285218109	0.456412218	-0.827755465	0.312666492	-0.330871261	0.122639994	0.823502146	0.439669108	0.307059234	0.163684635	0.38818543	0.284248779	0.961249848	0.997513341	Bacteria.Firmicutes.Clostridia.Clostridiales.Lachnospiraceae.Eubacterium_xylanophilum_group	ASAP1
223440	ENSG00000153317	rs7464740	0.466348305	0.618755012	0.505491651	0.869018576	-0.428429322	0.155095178	0.134987837	-0.018001216	0.584690991	0.310182729	0.201598128	0.108730504	0.265132858	0.213452683	0.762611213	0.935568656	Bacteria.Proteobacteria.Betaproteobacteria.Burkholderiales.Alcaligenaceae	ASAP1
223441	ENSG00000153317	rs7464740	0.908339314	0.876600094	0.793969244	0.777251002	0.095751184	-0.067812704	0.105072446	-0.060723314	0.828418707	0.434993705	0.400679827	0.213753221	0.539770714	0.335614304	0.998820086	0.961415255	Bacteria.Firmicutes.Clostridia.Clostridiales.Family_XIII	ASAP1
223442	ENSG00000153317	rs7464740	0.588566913	0.457396171	0.465945392	0.239937257	-0.292702211	0.21850678	0.267046891	-0.232334061	0.538437741	0.292276704	0.364116756	0.195896196	0.297908744	0.147699292	0.795410778	0.907829711	Bacteria.Actinobacteria	ASAP1
223443	ENSG00000153317	rs7464740	0.765137267	0.822878365	0.696560093	0.833892083	-0.146858682	0.059552907	0.09613366	-0.027853739	0.489534924	0.264973328	0.245425865	0.132286333	0.282423621	0.190256433	0.997604342	0.996621608	Bacteria.Proteobacteria.Deltaproteobacteria	ASAP1
223444	ENSG00000153317	rs7464740	0.890123426	0.976212646	0.93663764	0.999533445	-0.119484655	0.013869846	-0.034159599	-0.0001316	0.861519382	0.463371594	0.428038978	0.224193486	0.599664122	0.449427946	0.998891856	0.999590371	Bacteria.Firmicutes.Bacilli.Bacillales.Staphylococcaceae.Staphylococcus	ASAP1
223445	ENSG00000153317	rs7464740	0.337250514	0.31677082	0.013847064	0.012334582	0.486050043	-0.273557093	-0.640475501	0.352677437	0.502765119	0.271147967	0.253175548	0.137004411	0.179262993	0.109314174	0.920183094	0.745361004	Bacteria.Firmicutes.Clostridia.Clostridiales.Lachnospiraceae.Fusicatenibacter	ASAP1
223446	ENSG00000153406	rs7191664	0.191286346	0.218731712	0.350158318	0.499371457	0.700740137	-0.422246106	0.222276646	-0.10267024	0.530647463	0.339996935	0.236198102	0.151145392	0.272924207	0.135047353	0.813891051	0.958363165	Bacteria.Firmicutes.Clostridia.Clostridiales.Lachnospiraceae.Lachnospiraceae_ND3007_group	NMRAL1
223447	ENSG00000153406	rs7191664	0.787496896	0.672865826	0.716482827	0.715204684	0.146454651	-0.140007358	-0.071946053	0.043253127	0.541067339	0.330098808	0.19724811	0.118026413	0.470731234	0.337426846	0.997329664	0.92426646	Bacteria.Firmicutes.Negativicutes.Selenomonadales.Veillonellaceae.Megasphaera	NMRAL1
223448	ENSG00000153406	rs7191664	0.160113548	0.095793019	0.341614389	0.247609582	0.554060687	-0.429622585	0.212482255	-0.164941407	0.389925085	0.25419421	0.221798591	0.141378962	0.157348992	0.044506074	0.999672451	0.998587032	Bacteria.Firmicutes.Clostridia.Clostridiales.Ruminococcaceae.Butyricicoccus	NMRAL1
223449	ENSG00000153406	rs7191664	0.308700627	0.362023567	0.658909613	0.976429491	0.395090409	-0.223396115	0.063314467	0.002641264	0.3850831	0.24335641	0.142775565	0.089052877	0.222746335	0.157548215	0.982891669	0.999149734	Bacteria.Verrucomicrobia.Verrucomicrobiae.Verrucomicrobiales.Verrucomicrobiaceae.Akkermansia	NMRAL1
223450	ENSG00000153406	rs7191664	0.517764043	0.384053368	0.555637901	0.489683126	0.22665962	-0.187431525	0.083405205	-0.060142886	0.348524205	0.213871281	0.140791994	0.086566684	0.207464829	0.120662406	0.919213845	0.989428248	Bacteria.Proteobacteria.Gammaproteobacteria.Pasteurellales.Pasteurellaceae.Haemophilus	NMRAL1
223451	ENSG00000153406	rs7191664	0.327810583	0.352382398	0.626378721	0.827915767	0.51704702	-0.295217244	0.101909394	-0.027107716	0.524411764	0.315168759	0.208337733	0.124203176	0.416785782	0.234657895	0.998832683	0.995738724	Bacteria.Firmicutes.Clostridia.Clostridiales.Ruminococcaceae.Eubacterium_coprostanoligenes_group	NMRAL1
223452	ENSG00000153406	rs7191664	0.099232683	0.094378587	0.169098751	0.228646994	0.79426993	-0.511531529	0.238844076	-0.129018078	0.474899407	0.301337459	0.171759853	0.106161367	0.16054723	0.079177167	0.733640054	0.97362172	Bacteria.Firmicutes.Clostridia.Clostridiales.Ruminococcaceae.Ruminococcus_2	NMRAL1
223453	ENSG00000153406	rs7191664	0.768434514	0.658933397	0.662253864	0.660444797	0.144389953	-0.134906032	-0.090321139	0.056984002	0.488369863	0.304238857	0.205831662	0.129121272	0.607527801	0.377543223	0.948905015	0.966332496	Bacteria.Firmicutes.Clostridia.Clostridiales.Ruminococcaceae.Ruminococcaceae_NK4A214_group	NMRAL1
223454	ENSG00000153406	rs7191664	0.303571393	0.195053268	0.522884161	0.366265553	0.326293936	-0.258467193	0.132703201	-0.109865726	0.314647265	0.197413615	0.206579697	0.120752066	0.142329326	0.064645288	0.987817466	0.997201293	Bacteria.Firmicutes.Clostridia.Clostridiales.Lachnospiraceae.Coprococcus_1	NMRAL1
223455	ENSG00000153406	rs7191664	0.577989889	0.504790491	0.600168666	0.451201879	0.198856975	-0.150005754	0.148533592	-0.122830694	0.355650003	0.223656868	0.281987696	0.162049862	0.22556307	0.135220889	0.784903365	0.9138367	Bacteria.Actinobacteria.Actinobacteria	NMRAL1
223456	ENSG00000153406	rs7191664	0.367555952	0.358289227	0.781094131	0.969032518	0.363333918	-0.239024087	-0.041847664	0.003810388	0.400419478	0.258351303	0.149965975	0.097773562	0.263715824	0.145242115	0.783697345	0.996134327	Bacteria.Proteobacteria.Betaproteobacteria.Burkholderiales	NMRAL1
223457	ENSG00000153406	rs7191664	0.349255067	0.208740834	0.806717746	0.608820597	0.368115213	-0.302744975	-0.033285679	0.039930894	0.39043319	0.238450049	0.135493679	0.077648653	0.233398655	0.077557118	0.999492402	0.999741582	Bacteria.Proteobacteria.Gammaproteobacteria.Enterobacteriales.Enterobacteriaceae.Escherichia_Shigella	NMRAL1
223458	ENSG00000153406	rs7191664	0.296136444	0.419423451	0.397809801	0.584631738	1.426784398	-0.700005347	-0.217527104	0.089445325	1.3546787	0.861457118	0.255567903	0.162813334	0.954184916	0.715245194	0.999826541	0.999832315	Bacteria.Firmicutes.Clostridia.Clostridiales.Lachnospiraceae	NMRAL1
223459	ENSG00000153406	rs7191664	0.215123103	0.148872475	0.216737667	0.234183722	0.406912792	-0.303080904	-0.222304124	0.12797641	0.325058064	0.20746815	0.17821836	0.106575324	0.160377902	0.049501738	0.977260763	0.914822901	Bacteria.Firmicutes.Negativicutes.Selenomonadales.Veillonellaceae.Veillonella	NMRAL1
223460	ENSG00000153406	rs7191664	0.650238317	0.925737811	0.154663666	0.021286196	0.14111811	0.019227579	-0.216920149	0.244726935	0.309781436	0.205486615	0.150637896	0.103697037	0.352972274	0.274649069	0.838697858	0.651945063	Bacteria.Proteobacteria.Gammaproteobacteria.Pseudomonadales.Pseudomonadaceae.Pseudomonas	NMRAL1
223461	ENSG00000153406	rs7191664	0.325825804	0.158106194	0.144841432	0.591374801	0.298994052	-0.271067715	-0.153351642	0.034873683	0.302001982	0.189835865	0.103915	0.064638917	0.156478665	0.052161789	0.628107032	0.993577312	Bacteria.Proteobacteria.Betaproteobacteria.Burkholderiales.Alcaligenaceae.Sutterella	NMRAL1
223462	ENSG00000153406	rs7191664	0.165949992	0.207737702	0.298185751	0.6064567	0.503503324	-0.288198578	-0.150436295	0.047536587	0.359370944	0.226486728	0.143446014	0.091830721	0.194728235	0.110886902	0.880907313	0.997216401	Bacteria.Firmicutes.Clostridia.Clostridiales.Ruminococcaceae.Subdoligranulum	NMRAL1
223463	ENSG00000153406	rs7191664	0.745776519	0.846795293	0.929642078	0.668001599	0.25918746	-0.087994044	0.01543601	-0.042620037	0.796042161	0.453620712	0.17414648	0.098920422	0.636374122	0.509378898	0.993775351	0.918948385	Bacteria.Firmicutes.Clostridia.Clostridiales.Ruminococcaceae.Faecalibacterium	NMRAL1
223464	ENSG00000153406	rs7191664	0.380470969	0.349511484	0.769926122	0.865419875	0.389600915	-0.270079449	-0.046258542	0.017564791	0.441206048	0.286607239	0.157504957	0.103230605	0.300732794	0.150604655	0.81584432	0.996359602	Bacteria.Proteobacteria.Betaproteobacteria	NMRAL1
223465	ENSG00000153406	rs7191664	0.261967914	0.289637011	0.512217968	0.757076254	0.395279447	-0.242406073	-0.091606837	0.02707401	0.349315873	0.227050799	0.139006982	0.087158547	0.226032148	0.117241075	0.689706542	0.964470371	Bacteria.Firmicutes.Clostridia.Clostridiales.Lachnospiraceae.Lachnoclostridium	NMRAL1
223466	ENSG00000153406	rs7191664	0.594707201	0.466712353	0.757195917	0.809458062	0.222980927	-0.197333991	-0.060859025	0.03020286	0.41704952	0.269528889	0.196021398	0.124749087	0.462212611	0.289326064	0.892646413	0.907002455	Bacteria.Firmicutes.Clostridia.Clostridiales.Ruminococcaceae.Ruminiclostridium_9	NMRAL1
223467	ENSG00000153406	rs7191664	0.503237362	0.667422235	0.223089107	0.065796632	0.207957162	-0.086909403	-0.202986591	0.209032455	0.308930724	0.201341019	0.165014865	0.111700786	0.204570524	0.136722991	0.968028433	0.90903918	Bacteria.Proteobacteria.Gammaproteobacteria.Pseudomonadales	NMRAL1
223468	ENSG00000153406	rs7191664	0.900233886	0.898353968	0.396055667	0.191625431	0.051385618	0.034712682	-0.137295249	0.13728129	0.408286912	0.270682538	0.1607037	0.104039074	0.530443177	0.345063333	0.830051289	0.940377436	Bacteria.Firmicutes.Erysipelotrichia.Erysipelotrichales.Erysipelotrichaceae.Clostridium_innocuum_group	NMRAL1
223469	ENSG00000153406	rs7191664	0.222061597	0.157628667	0.072098705	0.149818984	0.384392751	-0.278771051	0.25493504	-0.119748188	0.311784836	0.195003085	0.139440834	0.082165317	0.12568386	0.052417178	0.740418984	0.753849688	Bacteria.Fusobacteria.Fusobacteriia.Fusobacteriales.Fusobacteriaceae.Fusobacterium	NMRAL1
223470	ENSG00000153406	rs7191664	0.05837059	0.042323731	0.082486004	0.099661984	0.83632648	-0.528322536	0.294525783	-0.170096894	0.434035945	0.255092254	0.166995467	0.101833953	0.070165268	0.01700522	0.306481628	0.802262423	Bacteria.Firmicutes.Clostridia.Clostridiales.Peptostreptococcaceae.Intestinibacter	NMRAL1
223471	ENSG00000153406	rs7191664	0.694407059	0.595355828	0.560017778	0.491697093	0.159792338	-0.132353571	-0.101264026	0.070272416	0.404915699	0.247983175	0.172855351	0.101619198	0.479831986	0.242038962	0.996596763	0.999791394	Bacteria.Firmicutes.Clostridia.Clostridiales.Ruminococcaceae.Ruminococcaceae_UCG_005	NMRAL1
223472	ENSG00000153406	rs7191664	0.165450632	0.300311908	0.216677285	0.405732959	2.324172708	-1.064261876	-0.348781223	0.143061159	1.656871673	1.019321336	0.279576255	0.170948256	0.997454612	0.821374203	0.997650199	0.999159905	Bacteria.Firmicutes.Clostridia.Clostridiales	NMRAL1
223473	ENSG00000153406	rs7191664	0.308128891	0.2222824	0.669096553	0.705541476	0.331939062	-0.24659643	-0.077546049	0.041683288	0.323146118	0.200113503	0.180617424	0.109832618	0.149738551	0.071045775	0.997117901	0.951675521	Bacteria.Firmicutes.Clostridia.Clostridiales.Lachnospiraceae.Eubacterium_hallii_group	NMRAL1
223474	ENSG00000153406	rs7191664	0.703657669	0.766575168	0.684131678	0.559445873	0.167001916	-0.091204529	-0.060881509	0.061539416	0.437100639	0.305949436	0.148977998	0.104893035	0.478938852	0.347166701	0.994527911	0.93087151	Bacteria.Proteobacteria.Gammaproteobacteria.Enterobacteriales.Enterobacteriaceae.Citrobacter	NMRAL1
223475	ENSG00000153406	rs7191664	0.38362983	0.351088385	0.728223992	0.790779702	0.440448437	-0.30083833	0.064554432	-0.030994216	0.502129621	0.320302152	0.184974432	0.116347652	0.363868317	0.243140656	0.999878354	0.998275086	Bacteria.Bacteroidetes.Bacteroidia.Bacteroidales.Porphyromonadaceae.Barnesiella	NMRAL1
223476	ENSG00000153406	rs7191664	0.419218338	0.289535868	0.816373563	0.997113266	0.286584719	-0.247522158	-0.028836265	-0.000307494	0.352527357	0.231793766	0.123678412	0.084663992	0.259948801	0.09705486	0.964058101	0.985783035	Bacteria.Firmicutes.Erysipelotrichia.Erysipelotrichales.Erysipelotrichaceae.Erysipelatoclostridium	NMRAL1
223477	ENSG00000153406	rs7191664	0.920555354	0.963509032	0.390029144	0.355071964	-0.052852241	-0.014262183	-0.162385514	0.102439491	0.527876478	0.310538454	0.187652891	0.109979512	0.538736854	0.433271908	0.998896274	0.99087052	Bacteria.Proteobacteria.Deltaproteobacteria.Desulfovibrionales.Desulfovibrionaceae.Desulfovibrio	NMRAL1
223478	ENSG00000153406	rs7191664	0.362973915	0.291907031	0.775329127	0.29721277	0.298953882	-0.214191302	0.050079885	-0.114581566	0.326314834	0.201577754	0.174737074	0.109035672	0.161163575	0.089075679	0.775827993	0.94720491	Bacteria.Firmicutes.Clostridia.Clostridiales.Lachnospiraceae.Dorea	NMRAL1
223479	ENSG00000153406	rs7191664	0.482145688	0.284752947	0.621561643	0.910867881	0.247775733	-0.249687496	-0.073994901	0.011118508	0.350502657	0.231492427	0.149180778	0.098936079	0.274609056	0.123570114	0.911519907	0.998819627	Bacteria.Firmicutes.Clostridia.Clostridiales.Ruminococcaceae.Ruminococcaceae_UCG_003	NMRAL1
223480	ENSG00000153406	rs7191664	0.218590084	0.155454918	0.327250925	0.312357108	0.415923622	-0.298318713	0.119054671	-0.077219275	0.334801828	0.207567954	0.120609807	0.075838882	0.126739289	0.050775252	0.722060872	0.809140616	Bacteria.Firmicutes.Negativicutes.Selenomonadales.Veillonellaceae.Dialister	NMRAL1
223481	ENSG00000153406	rs7191664	0.547781157	0.418194343	0.52886159	0.426228453	0.214098256	-0.176792002	0.089343472	-0.069718797	0.354320978	0.216991012	0.141111023	0.087073456	0.204875911	0.128686915	0.919978938	0.987424055	Bacteria.Proteobacteria.Gammaproteobacteria.Pasteurellales.Pasteurellaceae	NMRAL1
223482	ENSG00000153406	rs7191664	0.188874395	0.280835757	0.143086226	0.508636172	0.489604206	-0.268971792	0.182157609	-0.053054118	0.368721571	0.2473323	0.122886462	0.079824637	0.125472766	0.091112564	0.955858825	0.966245262	Bacteria.Firmicutes.Clostridia.Clostridiales.Lachnospiraceae.Tyzzerella	NMRAL1
223483	ENSG00000153406	rs7191664	0.245916775	0.205099872	0.501820102	0.563291551	0.417948927	-0.295628127	0.133109447	-0.073354583	0.356949078	0.230962173	0.197083644	0.126269326	0.27921401	0.125713753	0.998820086	0.961415255	Bacteria.Firmicutes.Clostridia.Clostridiales.Family_XIII	NMRAL1
223484	ENSG00000153406	rs7191664	0.600359253	0.664743346	0.78167325	0.884013862	0.598434009	-0.326837002	-0.061065244	0.02058886	1.136709067	0.750728011	0.219430385	0.14057949	0.959504824	0.666832275	0.997187614	0.944142772	Bacteria.Bacteroidetes.Bacteroidia.Bacteroidales	NMRAL1
223485	ENSG00000153406	rs7191664	0.139160661	0.128244948	0.257423218	0.283707103	0.676718485	-0.495702682	-0.179844018	0.118227516	0.45196489	0.321739118	0.157408024	0.10937221	0.268601716	0.113213597	0.9994853	0.999502343	Bacteria.Firmicutes.Clostridia.Clostridiales.Lachnospiraceae.Ruminococcus_gnavus_group	NMRAL1
223486	ENSG00000153406	rs7191664	0.283838612	0.195380331	0.547942266	0.470577387	0.547340904	-0.407387172	0.106409569	-0.078835418	0.506484316	0.311387501	0.176173145	0.108621281	0.280741239	0.134770346	0.708040509	0.982685924	Bacteria.Firmicutes.Clostridia.Clostridiales.Ruminococcaceae.Ruminococcus_1	NMRAL1
223487	ENSG00000153406	rs7191664	0.516547323	0.528909783	0.811896739	0.582856768	0.269760052	-0.15923404	0.039080633	-0.05732607	0.413591154	0.251527212	0.163552026	0.103855832	0.389258015	0.275923595	0.99759175	0.986746924	Bacteria.Firmicutes.Clostridia.Clostridiales.Lachnospiraceae.Lachnospiraceae_UCG_008	NMRAL1
223488	ENSG00000153406	rs7191664	0.093387334	0.090321093	0.18614686	0.299699027	0.960262711	-0.545017363	0.258449437	-0.110373866	0.563938574	0.317001799	0.193422925	0.105578027	0.132502071	0.053708863	0.952805104	0.99999132	Bacteria.Firmicutes.Clostridia.Clostridiales.Clostridiaceae_1	NMRAL1
223489	ENSG00000153406	rs7191664	0.279891183	0.422696328	0.528208514	0.988525856	0.745178606	-0.318947741	0.144700805	0.001939568	0.683870465	0.395300697	0.22818075	0.134350455	0.36329414	0.264638438	0.961249848	0.999932396	Bacteria.Firmicutes.Clostridia.Clostridiales.Lachnospiraceae.Eubacterium_xylanophilum_group	NMRAL1
223490	ENSG00000153406	rs7191664	0.222186876	0.293005552	0.426297334	0.892654973	0.43491653	-0.235732444	0.123593482	-0.012933264	0.352861895	0.222360255	0.154381925	0.095466032	0.171532241	0.122880614	0.979221309	0.998719086	Bacteria.Firmicutes.Bacilli.Bacillales.Family_XI.Gemella	NMRAL1
223491	ENSG00000153406	rs7191664	0.575346392	0.497456244	0.1634899	0.256735436	0.185946767	-0.161439607	-0.158764666	0.090004757	0.330256433	0.236601294	0.112648728	0.078661501	0.357565462	0.255640578	0.512313648	0.830371584	Bacteria.Firmicutes.Clostridia.Clostridiales.Lachnospiraceae.Lachnospiraceae_UCG_010	NMRAL1
223492	ENSG00000153406	rs7191664	0.266112339	0.167154214	0.545905815	0.443681087	0.470899891	-0.352069838	-0.083418439	0.061085906	0.419805183	0.2520121	0.137406943	0.079260974	0.23159872	0.086296996	0.997282517	0.999171204	Bacteria.Proteobacteria.Gammaproteobacteria.Enterobacteriales.Enterobacteriaceae	NMRAL1
223493	ENSG00000153406	rs7191664	0.092052071	0.082655312	0.167310143	0.218965076	0.869506786	-0.557009247	-0.320119393	0.184861537	0.508509517	0.316001346	0.229227344	0.148928733	0.154326426	0.089129076	0.76634727	0.769192295	Bacteria.Firmicutes.Erysipelotrichia.Erysipelotrichales.Erysipelotrichaceae	NMRAL1
223494	ENSG00000153406	rs7191664	0.953505675	0.960698745	0.673858909	0.636470623	-0.052219032	0.029195933	0.075605032	-0.054533275	0.892168551	0.590209086	0.178832802	0.114838079	0.950914045	0.73532586	0.999973618	0.989705988	Bacteria.Bacteroidetes.Bacteroidia.Bacteroidales.Bacteroidaceae.Bacteroides	NMRAL1
223495	ENSG00000153406	rs7191664	0.289631162	0.292022861	0.494589267	0.630000436	0.72768441	-0.428334993	0.175337255	-0.074066273	0.68158072	0.403208306	0.25525883	0.15302404	0.41277259	0.225889766	0.99032513	0.900596236	Bacteria.Firmicutes.Clostridia.Clostridiales.Ruminococcaceae.Ruminococcaceae_UCG_013	NMRAL1
223496	ENSG00000153406	rs7191664	0.446321597	0.572404965	0.915248999	0.768842547	0.334706461	-0.159765042	0.018467087	0.03214521	0.436830492	0.281579784	0.172856273	0.108922371	0.450730568	0.324511794	0.997947728	0.9977362	Bacteria.Actinobacteria.Actinobacteria.Micrococcales	NMRAL1
223497	ENSG00000153406	rs7191664	0.300656478	0.1917462	0.645944067	0.361807382	0.32670356	-0.259022561	0.06855338	-0.087122324	0.313132869	0.196355176	0.148528193	0.094863642	0.163072524	0.063035451	0.995339941	0.95316496	Bacteria.Proteobacteria.Deltaproteobacteria.Desulfovibrionales.Desulfovibrionaceae.Bilophila	NMRAL1
223498	ENSG00000153406	rs7191664	0.525253261	0.485160095	0.775999007	0.624147401	0.237391694	-0.16695133	-0.041463252	0.045058188	0.371671332	0.237808592	0.145117052	0.091520954	0.257777089	0.168974909	0.78582687	0.990268195	Bacteria.Firmicutes.Negativicutes.Selenomonadales.Acidaminococcaceae.Phascolarctobacterium	NMRAL1
223499	ENSG00000153406	rs7191664	0.582895624	0.542627447	0.134409235	0.078663774	-0.273872634	0.188996821	-0.28546374	0.212543159	0.496217687	0.308783639	0.188321026	0.118964478	0.488492351	0.292911385	0.981084248	0.998600531	Bacteria.Firmicutes.Clostridia.Clostridiales.Ruminococcaceae.Ruminiclostridium_6	NMRAL1
223500	ENSG00000153406	rs7191664	0.802225046	0.813049471	0.32671726	0.291398231	-0.134791267	0.086443487	-0.211127757	0.14779844	0.535960568	0.364039141	0.213648003	0.138946858	0.693278141	0.53889552	0.778225571	0.913834648	Bacteria.Firmicutes.Clostridia.Clostridiales.Ruminococcaceae.Anaerotruncus	NMRAL1
223501	ENSG00000153406	rs7191664	0.120340597	0.101352194	0.221318902	0.244103198	0.820498951	-0.554624571	0.268180572	-0.165132131	0.521279708	0.333732691	0.217170591	0.140484412	0.249629528	0.10215098	0.99991226	0.982046009	Bacteria.Actinobacteria.Coriobacteriia.Coriobacteriales.Coriobacteriaceae.Collinsella	NMRAL1
223502	ENSG00000153406	rs7191664	0.184066551	0.168053046	0.227329256	0.516344025	0.449868132	-0.292624587	0.165997474	-0.054699929	0.335068383	0.20991123	0.136198718	0.083824154	0.118789438	0.059806107	0.886764336	0.871534459	Bacteria.Proteobacteria.Betaproteobacteria.Burkholderiales.Alcaligenaceae.Parasutterella	NMRAL1
223503	ENSG00000153406	rs7191664	0.234651331	0.12869673	0.335416194	0.207760392	0.383923117	-0.313358613	0.163854682	-0.13414374	0.320044095	0.203632528	0.168842805	0.10542492	0.151278163	0.04729549	0.998043854	0.956749585	Bacteria.Firmicutes.Clostridia.Clostridiales.Ruminococcaceaencultured	NMRAL1
223504	ENSG00000153406	rs7191664	0.374603957	0.27306007	0.542110142	0.404938073	0.285568492	-0.22000817	0.088331777	-0.073605388	0.3194169	0.199029935	0.14413144	0.087803845	0.160441841	0.077552364	0.975933082	0.870553132	Bacteria.Bacteroidetes.Bacteroidia.Bacteroidales.Rikenellaceae.Alistipes	NMRAL1
223505	ENSG00000153406	rs7191664	0.388120467	0.294988042	0.997386751	0.696109127	0.281916627	-0.215155338	0.000742247	-0.05298476	0.324467146	0.203792672	0.225754459	0.135056751	0.171320276	0.076708081	0.999566551	0.988728768	Bacteria.Firmicutes.Clostridia.Clostridiales.Ruminococcaceae.Ruminiclostridium_5	NMRAL1
223506	ENSG00000153406	rs7191664	0.229700147	0.441942713	0.318623001	0.629627388	1.410958159	-0.569558972	-0.238553982	0.072174604	1.163652779	0.736197589	0.237366865	0.148953104	0.838155061	0.648925714	0.999135888	0.996172726	Bacteria.Firmicutes.Clostridia.Clostridiales.Ruminococcaceae	NMRAL1
223507	ENSG00000153406	rs7191664	0.439939153	0.337964406	0.956838651	0.949462154	0.320960673	-0.24683155	0.009601958	-0.006992584	0.4130421	0.255700252	0.176733014	0.109898879	0.285756978	0.122891516	0.869356468	0.987281434	Bacteria.Firmicutes.Clostridia.Clostridiales.Lachnospiraceae.Eubacterium_eligens_group	NMRAL1
223508	ENSG00000153406	rs7191664	0.379223984	0.203086141	0.812815543	0.515731182	0.399569274	-0.357442596	0.065510514	-0.108137304	0.451305088	0.277999478	0.275532754	0.165470916	0.278564307	0.088878534	0.999739884	0.895289225	Bacteria.Actinobacteria.Coriobacteriia.Coriobacteriales.Coriobacteriaceae	NMRAL1
223509	ENSG00000153406	rs7191664	0.516686184	0.675205627	0.790097387	0.949932995	0.463510174	-0.212660439	-0.045718208	-0.007976207	0.710881418	0.505233649	0.171047834	0.12653848	0.758159656	0.47683339	0.998803525	0.997226571	Bacteria.Firmicutes.Clostridia.Clostridiales.Lachnospiraceae.Eubacterium_rectale_group	NMRAL1
223510	ENSG00000153406	rs7191664	0.916678592	0.726470197	0.138988327	0.102635817	0.03841775	-0.077924269	-0.226342012	0.157564031	0.365792706	0.221792116	0.151101657	0.095173833	0.33535504	0.150662807	0.320167676	0.847565603	Bacteria.Firmicutes.Clostridia.Clostridiales.Lachnospiraceae.Lachnospira	NMRAL1
223511	ENSG00000153406	rs7191664	0.236406869	0.214090551	0.48569715	0.547079517	0.466255222	-0.321952259	0.137632462	-0.075598479	0.390153067	0.256602695	0.19628858	0.1248918	0.35073888	0.165576714	0.99792254	0.986607256	Bacteria.Firmicutes.Clostridia.Clostridiales.Family_XIII.Family_XIII_AD3011_group	NMRAL1
223512	ENSG00000153406	rs7191664	0.210552663	0.138889344	0.384440398	0.31310895	0.442751824	-0.325788674	0.129336007	-0.09239054	0.350129534	0.217434956	0.147701491	0.090881151	0.119936217	0.049230463	0.99935717	0.960853802	Bacteria.Firmicutes.Erysipelotrichia.Erysipelotrichales.Erysipelotrichaceae.Erysipelotrichaceae_UCG_003	NMRAL1
223513	ENSG00000153406	rs7191664	0.232696859	0.349026812	0.292572981	0.455741673	2.284755851	-1.066306227	-0.33268345	0.139544595	1.896574641	1.130414757	0.313528068	0.185968569	0.999435429	0.959065662	0.999968393	0.999515331	Bacteria.Firmicutes	NMRAL1
223514	ENSG00000153406	rs7191664	0.066288108	0.106134103	0.073868415	0.19728765	0.718450242	-0.398258981	0.258898997	-0.112321769	0.3846345	0.243052216	0.142507822	0.086224996	0.135321648	0.07749129	0.999858829	0.929555963	Bacteria.Proteobacteria.Betaproteobacteria.Neisseriales.Neisseriaceae.Eikenella	NMRAL1
223515	ENSG00000153406	rs7191664	0.373247799	0.342159946	0.663738732	0.785855894	0.538354673	-0.335169735	0.087269669	-0.032091531	0.600448603	0.350263728	0.199815191	0.117628627	0.38609905	0.173944675	0.999985325	0.999758873	Bacteria.Firmicutes.Clostridia.Clostridiales.Ruminococcaceae.Ruminococcaceae_UCG_014	NMRAL1
223516	ENSG00000153406	rs7191664	0.314458854	0.214423046	0.435531674	0.649707427	0.319813364	-0.248817961	0.104164169	-0.038619015	0.315474273	0.198458796	0.132758918	0.084638287	0.164817938	0.056326257	0.734433988	0.92250092	Bacteria.Firmicutes.Clostridia.Clostridiales.Lachnospiraceae.Lachnospiraceae_NK4A136_group	NMRAL1
223517	ENSG00000153406	rs7191664	0.080957603	0.079309468	0.159969572	0.258766711	1.064928111	-0.596277044	0.290857301	-0.126714645	0.600724978	0.334485049	0.204621778	0.111223236	0.131293448	0.05756838	0.99714486	0.996602117	Bacteria.Firmicutes.Clostridia.Clostridiales.Clostridiaceae_1.Clostridium_sensu_stricto_1	NMRAL1
223518	ENSG00000153406	rs7191664	0.598423373	0.43286891	0.685936351	0.726856601	0.209353026	-0.186995047	-0.074932527	0.038937879	0.395552935	0.23694484	0.184476017	0.110990508	0.315374128	0.153196792	0.962073978	0.874525896	Bacteria.Firmicutes.Bacilli.Lactobacillales.Carnobacteriaceae.Granulicatella	NMRAL1
223519	ENSG00000153406	rs7191664	0.394124789	0.255305943	0.743154748	0.488746528	0.346335965	-0.272659274	0.074462464	-0.089568274	0.403723268	0.237573616	0.22627606	0.128641455	0.20815909	0.072558695	0.901379466	0.98064907	Bacteria.Actinobacteria.Actinobacteria.Bifidobacteriales.Bifidobacteriaceae.Bifidobacterium	NMRAL1
223520	ENSG00000153406	rs7191664	0.600108509	0.664235505	0.781351713	0.883420873	0.599009745	-0.327470198	-0.0611556	0.020695842	1.137018539	0.750968963	0.219423298	0.140585919	0.959460813	0.664292103	0.997675757	0.947294817	Bacteria.Bacteroidetes	NMRAL1
223521	ENSG00000153406	rs7191664	0.361439386	0.292144238	0.678436343	0.323235179	0.286461129	-0.207703277	0.061900684	-0.096068508	0.311674315	0.195568739	0.1486309	0.096512907	0.170481882	0.076890959	0.998525812	0.997174658	Bacteria.Proteobacteria.Deltaproteobacteria.Desulfovibrionales.Desulfovibrionaceae	NMRAL1
223522	ENSG00000153406	rs7191664	0.511807377	0.398203936	0.703757061	0.683079018	0.239754847	-0.192479122	-0.062515429	0.040398843	0.363456247	0.226329602	0.16368176	0.098509032	0.366630879	0.177362058	0.599050792	0.971735718	Bacteria.Firmicutes.Clostridia.Clostridiales.Christensenellaceae.Christensenellaceae_R_7_group	NMRAL1
223523	ENSG00000153406	rs7191664	0.089817492	0.081479867	0.163138948	0.216570431	0.876656402	-0.559840967	-0.323000679	0.185732392	0.509079186	0.316361268	0.22898568	0.148844452	0.153230906	0.089809174	0.778495902	0.768606268	Bacteria.Firmicutes.Erysipelotrichia.Erysipelotrichales	NMRAL1
223524	ENSG00000153406	rs7191664	0.6256725	0.613961776	0.760019946	0.572696794	0.201747482	-0.130693263	0.094207922	-0.10136412	0.411596769	0.257844111	0.307123888	0.178786555	0.309297539	0.18365717	0.876492328	0.958212988	Bacteria.Actinobacteria	NMRAL1
223525	ENSG00000153406	rs7191664	0.468085878	0.381115941	0.983818358	0.991779213	0.302168079	-0.235358463	0.004205178	-0.001321769	0.413996958	0.266896532	0.206538537	0.127792123	0.34796803	0.149955294	0.982055585	0.994365378	Bacteria.Firmicutes.Bacilli.Lactobacillales.Streptococcaceae.Streptococcus	NMRAL1
223526	ENSG00000153406	rs7191664	0.341037968	0.236014045	0.939471713	0.797689854	0.314153493	-0.244304381	0.014759834	-0.030072705	0.327533587	0.204255867	0.193627026	0.116836551	0.16617911	0.079222474	0.999670759	0.996530704	Bacteria.Firmicutes.Clostridia.Clostridiales.Ruminococcaceae.Flavonifractor	NMRAL1
223527	ENSG00000153406	rs7191664	0.145604203	0.101143611	0.101610342	0.101780402	0.485964009	-0.339718591	-0.229663209	0.136303319	0.329936934	0.204290451	0.138301197	0.082122338	0.123829613	0.050505718	0.553076337	0.745785903	Bacteria.Firmicutes.Clostridia.Clostridiales.Lachnospiraceae.Roseburia	NMRAL1
223528	ENSG00000153406	rs7191664	0.507234535	0.394156253	0.713495115	0.692921166	0.242229933	-0.194032741	-0.060366326	0.039063779	0.36325038	0.226198783	0.163694914	0.098483003	0.363687574	0.172696438	0.600730089	0.977547262	Bacteria.Firmicutes.Clostridia.Clostridiales.Christensenellaceae	NMRAL1
223529	ENSG00000153406	rs7191664	0.468138655	0.364745088	0.997181055	0.983732928	0.306594577	-0.242005241	0.000668462	0.002293494	0.420111683	0.265137445	0.188477168	0.112053935	0.404675267	0.182732255	0.904560264	0.923143873	Bacteria.Firmicutes.Negativicutes.Selenomonadales.Veillonellaceae	NMRAL1
223530	ENSG00000153406	rs7191664	0.185856832	0.206229879	0.328140989	0.443460853	0.782257759	-0.482042826	0.190580899	-0.095673241	0.585048859	0.377551965	0.193428566	0.124078942	0.316478393	0.171137778	0.997594253	0.968019235	Bacteria.Firmicutes.Erysipelotrichia.Erysipelotrichales.Erysipelotrichaceae.Faecalitalea	NMRAL1
223531	ENSG00000153406	rs7191664	0.406459183	0.233157915	0.845785516	0.57301057	0.37626834	-0.331918188	0.054146158	-0.094928706	0.450314678	0.275800131	0.27727923	0.167573031	0.287665309	0.095731786	0.999005033	0.925431572	Bacteria.Actinobacteria.Coriobacteriia.Coriobacteriales	NMRAL1
223532	ENSG00000153406	rs7191664	0.469759452	0.365958378	0.966840958	0.978987935	0.301899006	-0.244141218	0.008556959	0.003375721	0.415194756	0.268159613	0.205049757	0.127678055	0.365988311	0.146759742	0.996111668	0.999765962	Bacteria.Firmicutes.Bacilli.Lactobacillales.Streptococcaceae	NMRAL1
223533	ENSG00000153406	rs7191664	0.305493318	0.211801927	0.591537609	0.475987244	0.333560965	-0.253186975	0.078308868	-0.062325068	0.322946283	0.200776345	0.145210598	0.086933585	0.13752634	0.071700667	0.998277807	0.999325446	Bacteria.Bacteroidetes.Bacteroidia.Bacteroidales.Porphyromonadaceae.Parabacteroides	NMRAL1
223534	ENSG00000153406	rs7191664	0.48033449	0.379948516	0.999380439	0.962447895	0.310562118	-0.247450994	-0.000160549	0.006016992	0.437502331	0.279918487	0.205964523	0.127306561	0.38094066	0.16650783	0.997923384	0.986418042	Bacteria.Firmicutes.Bacilli.Lactobacillales	NMRAL1
223535	ENSG00000153406	rs7191664	0.35563559	0.214833396	0.078695028	0.162176101	0.287609755	-0.243602382	-0.249717476	0.119368007	0.309143523	0.194474888	0.13978662	0.084427301	0.158918607	0.073048884	0.968802863	0.929290029	Bacteria.Bacteroidetes.Bacteroidia.Bacteroidales.Prevotellaceae	NMRAL1
223536	ENSG00000153406	rs7191664	0.447909777	0.353890998	0.693306006	0.665158432	0.258062815	-0.200827333	-0.058974458	0.040098361	0.337986362	0.215077168	0.148876266	0.092225673	0.250582058	0.114242872	0.905710669	0.9860779	Bacteria.Firmicutes.Negativicutes.Selenomonadales.Acidaminococcaceae	NMRAL1
223537	ENSG00000153406	rs7191664	0.301630817	0.375285811	0.543857346	0.771082602	0.478788383	-0.279260614	0.111465886	-0.035070575	0.45983396	0.312810364	0.182671271	0.12003235	0.302112303	0.187290299	0.786773685	0.996502544	Bacteria.Firmicutes.Clostridia.Clostridiales.Family_XI	NMRAL1
223538	ENSG00000153406	rs7191664	0.354735706	0.254614014	0.682234877	0.817180635	0.303486714	-0.245927018	0.070559546	-0.025047642	0.325595608	0.213966295	0.171569275	0.107912102	0.184299599	0.092713571	0.92078388	0.955873325	Bacteria.Firmicutes.Clostridia.Clostridiales.Lachnospiraceae.Fusicatenibacter	NMRAL1
223539	ENSG00000153406	rs7191664	0.300949697	0.281874136	0.625259349	0.813493795	0.528677551	-0.32427518	-0.110026195	0.033126306	0.50702725	0.29883644	0.224202253	0.139843447	0.246049234	0.15190764	0.907836119	0.935215202	Bacteria.Firmicutes.Clostridia.Clostridiales.Lachnospiraceae.Blautia	NMRAL1
223540	ENSG00000153406	rs7191664	0.605979473	0.56940632	0.525803763	0.381755757	0.19179955	-0.130707741	0.107829166	-0.089541537	0.370024834	0.228576106	0.169047581	0.101677469	0.407865845	0.234751186	0.553398344	0.93224343	Bacteria.Firmicutes.Clostridia.Clostridiales.Lachnospiraceae.Anaerostipes	NMRAL1
223541	ENSG00000153406	rs7191664	0.501776598	0.345995539	0.922094774	0.903515677	0.264477723	-0.222270546	-0.018813298	-0.014132333	0.391549317	0.234146987	0.191628548	0.116128704	0.262649498	0.090968392	0.743828792	0.885862488	Bacteria.Firmicutes.Clostridia.Clostridiales.Peptostreptococcaceae	NMRAL1
223542	ENSG00000153406	rs7191664	0.501447665	0.419234116	0.926238362	0.979184599	0.347892284	-0.248495906	0.013926612	-0.002359039	0.514644183	0.305684797	0.14984776	0.090067818	0.379882226	0.192042559	0.890800448	0.998607976	Bacteria.Firmicutes.Clostridia.Clostridiales.Lachnospiraceae.Tyzzerella_4	NMRAL1
223543	ENSG00000153406	rs7191664	0.670912162	0.480140006	0.560061927	0.625197335	0.167760276	-0.167530424	-0.110731159	0.055202869	0.393035848	0.235902447	0.189036853	0.112467625	0.343142706	0.160171593	0.991744893	0.887089199	Bacteria.Firmicutes.Bacilli.Lactobacillales.Carnobacteriaceae	NMRAL1
223544	ENSG00000153406	rs7191664	0.310355084	0.220540623	0.179622419	0.250781463	0.321264411	-0.246072034	-0.195431816	0.100658558	0.31420827	0.198927762	0.144067036	0.086865242	0.157865783	0.070684989	0.890867366	0.88697022	Bacteria.Firmicutes.Clostridia.Clostridiales.Ruminococcaceae.Ruminococcaceae_UCG_002	NMRAL1
223545	ENSG00000153406	rs7191664	0.856816386	0.951399389	0.043752353	0.042194851	-0.064513539	0.01415042	-0.251693681	0.161264554	0.356140474	0.231271596	0.122388951	0.077813802	0.497504686	0.360501572	0.737993326	0.721079184	Bacteria.Bacteroidetes.Bacteroidia.Bacteroidales.Prevotellaceae.Prevotella_9	NMRAL1
223546	ENSG00000153406	rs7191664	0.905158467	0.638563877	0.546872716	0.755911914	0.062749954	-0.152367407	0.137162752	-0.042682695	0.524607105	0.322866598	0.226481311	0.136729792	0.553313046	0.287394839	0.962754678	0.933837527	Bacteria.Firmicutes.Bacilli	NMRAL1
223547	ENSG00000153406	rs7191664	0.573450472	0.344404667	0.916876104	0.685563575	0.359387309	-0.351833438	-0.018713808	0.04153058	0.635138849	0.369404021	0.178607561	0.10211572	0.55344261	0.213909444	0.996566686	0.997858307	Bacteria.Proteobacteria.Gammaproteobacteria	NMRAL1
223548	ENSG00000153406	rs7191664	0.876370096	0.620374403	0.885956655	0.900828587	0.166805897	-0.311796964	0.036300013	0.018273978	1.067991796	0.626474405	0.252107144	0.146072143	0.850676016	0.611239295	0.999330493	0.997562661	Bacteria.Proteobacteria	NMRAL1
223549	ENSG00000153406	rs7191664	0.411794281	0.360330249	0.685208446	0.702590485	0.538164861	-0.364460721	-0.108770987	0.060024397	0.651487314	0.395618437	0.267127795	0.156511754	0.567137648	0.352496422	0.917331875	0.927765151	Bacteria.Firmicutes.Negativicutes.Selenomonadales	NMRAL1
223550	ENSG00000153406	rs7191664	0.277033826	0.290598398	0.590878525	0.8642613	0.422380137	-0.258020053	0.077702826	-0.015421376	0.385311162	0.242162069	0.143830463	0.089852226	0.214855471	0.133177559	0.959597159	0.99789802	Bacteria.Verrucomicrobia	NMRAL1
223551	ENSG00000153406	rs7191664	0.37528464	0.273918889	0.548303062	0.411708762	0.285285757	-0.219713686	0.086949674	-0.072452637	0.319558566	0.199123008	0.144085307	0.087693011	0.159556207	0.076338323	0.97729231	0.890158219	Bacteria.Bacteroidetes.Bacteroidia.Bacteroidales.Rikenellaceae	NMRAL1
223552	ENSG00000153406	rs7191664	0.452964417	0.293293406	0.891118614	0.611580695	0.298495992	-0.247274927	0.032137017	-0.067424449	0.395348753	0.23338831	0.233849011	0.132131084	0.219196962	0.087932152	0.958613924	0.998755611	Bacteria.Actinobacteria.Actinobacteria.Bifidobacteriales.Bifidobacteriaceae	NMRAL1
223553	ENSG00000153406	rs7191664	0.447316605	0.517401723	0.931871386	0.84867445	0.291514596	-0.170899383	0.015079698	0.021871505	0.381297762	0.262556221	0.175708113	0.114168425	0.31636787	0.237384334	0.850470085	0.940986664	Bacteria.Bacteroidetes.Bacteroidia.Bacteroidales.Porphyromonadaceae.Odoribacter	NMRAL1
223554	ENSG00000153406	rs7191664	0.218359089	0.179775437	0.445584909	0.669031021	0.431532871	-0.289010294	-0.128011055	0.042922248	0.34719039	0.213126522	0.166797577	0.099951856	0.138353812	0.053485295	0.967466949	0.97562022	Bacteria.Bacteroidetes.Bacteroidia.Bacteroidales.Porphyromonadaceae	NMRAL1
223555	ENSG00000153406	rs7191664	0.368955082	0.304550187	0.689077725	0.341174328	0.282661033	-0.203175941	0.060119168	-0.094030494	0.312429406	0.196324048	0.14958821	0.098063229	0.173147464	0.084467622	0.997604342	0.996621608	Bacteria.Proteobacteria.Deltaproteobacteria	NMRAL1
223556	ENSG00000153406	rs7191664	0.229024952	0.160151254	0.06835736	0.140733271	0.377753637	-0.276436159	0.257675364	-0.122361111	0.311086527	0.194562203	0.139024829	0.082052714	0.125634177	0.053970681	0.721542998	0.723996065	Bacteria.Fusobacteria.Fusobacteriia.Fusobacteriales	NMRAL1
223557	ENSG00000153406	rs7191664	0.388712095	0.371322302	0.981707283	0.764070963	0.278740669	-0.187144633	-0.003752352	-0.029725609	0.321214464	0.207885871	0.16302574	0.098624827	0.185441536	0.113738023	0.999694213	0.908466096	Bacteria.Firmicutes.Clostridia.Clostridiales.Lachnospiraceaencultured	NMRAL1
223558	ENSG00000153406	rs7191664	0.333494344	0.310299502	0.786363259	0.944117133	0.34954204	-0.230062574	-0.036140165	-0.005877808	0.358743324	0.224983506	0.132791161	0.083530046	0.215096858	0.125150851	0.816754163	0.935950426	Bacteria.Proteobacteria.Betaproteobacteria.Burkholderiales.Alcaligenaceae	NMRAL1
223559	ENSG00000153406	rs7191664	0.814922811	0.293504333	0.750901302	0.079357888	0.097923504	0.318747321	-0.06084262	0.236919415	0.416639149	0.300979526	0.190849608	0.132923255	0.575373573	0.220328914	0.998891856	0.999590371	Bacteria.Firmicutes.Bacilli.Bacillales.Staphylococcaceae.Staphylococcus	NMRAL1
223560	ENSG00000153406	rs7191664	0.410258148	0.506805677	0.384414966	0.922745144	0.249660708	-0.1285823	0.172548228	0.01180715	0.301236354	0.192628045	0.197039169	0.121281052	0.20091321	0.135824955	0.88760533	0.997132292	Bacteria.Firmicutes.Bacilli.Bacillales	NMRAL1
223561	ENSG00000153767	rs1505701	0.605761558	0.79656862	0.059273641	0.267594397	-0.102793211	0.03713415	-0.14599595	0.058552365	0.198191293	0.143457946	0.076047417	0.05236273	0.246444672	0.190999108	0.497693536	0.795203404	Bacteria.Firmicutes.Negativicutes.Selenomonadales.Veillonellaceae.Dialister	GTF2E1
223562	ENSG00000153767	rs1505701	0.186037257	0.170433369	0.043907568	0.024997073	-0.306314926	0.246796653	-0.157820281	0.138015528	0.229187488	0.178042741	0.076800226	0.060149027	0.124435388	0.062630796	0.955858825	0.913985509	Bacteria.Firmicutes.Clostridia.Clostridiales.Lachnospiraceae.Tyzzerella	GTF2E1
223563	ENSG00000153767	rs1505701	0.297067701	0.360438896	0.257881726	0.278020666	-0.37293793	0.234647737	0.087512234	-0.06357112	0.354779801	0.254765746	0.076669426	0.058112307	0.449314472	0.324045277	0.914353853	0.870964126	Bacteria.Firmicutes.Clostridia.Clostridiales.Ruminococcaceae.Faecalibacterium	GTF2E1
223564	ENSG00000153767	rs1505701	0.578086241	0.520069308	0.446078984	0.212960999	-0.126458974	0.10810754	-0.100407817	0.120275753	0.226225711	0.167154348	0.130973557	0.095623253	0.326821159	0.160548666	0.999672451	0.998587032	Bacteria.Firmicutes.Clostridia.Clostridiales.Ruminococcaceae.Butyricicoccus	GTF2E1
223565	ENSG00000153767	rs1505701	0.437653179	0.505630641	0.31334035	0.586175671	0.294828409	-0.156751985	0.127079753	-0.045746677	0.377513934	0.234178607	0.125063907	0.083614901	0.347740082	0.251059788	0.800793754	0.992480232	Bacteria.Firmicutes.Clostridia.Clostridiales.Ruminococcaceae.Ruminococcus_2	GTF2E1
223566	ENSG00000153767	rs1505701	0.236776736	0.303409521	0.127390504	0.372016003	0.427250552	-0.231093791	-0.200541442	0.085002747	0.357800013	0.222769974	0.129865999	0.094561508	0.253006902	0.211436269	0.76634727	0.805296635	Bacteria.Firmicutes.Erysipelotrichia.Erysipelotrichales.Erysipelotrichaceae	GTF2E1
223567	ENSG00000153767	rs1505701	0.27372277	0.163277599	0.126833687	0.069897684	0.384999292	-0.321786168	0.198976078	-0.16439606	0.348774792	0.22820098	0.128660307	0.089202946	0.387372092	0.148044182	0.984443038	0.888291442	Bacteria.Firmicutes.Clostridia.Clostridiales.Ruminococcaceae.Eubacterium_coprostanoligenes_group	GTF2E1
223568	ENSG00000153767	rs1505701	0.941568038	0.998772218	0.74915457	0.866347527	-0.015767181	-0.000236366	-0.029629627	-0.011551765	0.214277003	0.153014786	0.092271493	0.068367096	0.291684077	0.257728206	0.934026774	0.995206419	Bacteria.Proteobacteria.Gammaproteobacteria.Pasteurellales.Pasteurellaceae	GTF2E1
223569	ENSG00000153767	rs1505701	0.511224056	0.790495016	0.215586327	0.854066687	0.157890685	-0.043388837	0.120783351	-0.01329334	0.239022784	0.162648487	0.096585147	0.071986212	0.283484991	0.261694237	0.837226763	0.998819627	Bacteria.Firmicutes.Clostridia.Clostridiales.Ruminococcaceae.Ruminococcaceae_UCG_003	GTF2E1
223570	ENSG00000153767	rs1505701	0.933897825	0.995552895	0.728802187	0.895815706	-0.0175426	-0.000844966	-0.031648073	-0.008912402	0.21068746	0.151018286	0.09088596	0.067794379	0.306291568	0.25900188	0.920570146	0.995634428	Bacteria.Proteobacteria.Gammaproteobacteria.Pasteurellales.Pasteurellaceae.Haemophilus	GTF2E1
223571	ENSG00000153767	rs1505701	0.496002965	0.507492574	0.322728953	0.274185213	-0.167148992	0.121123707	-0.129156315	0.120435455	0.24414018	0.181749092	0.12961707	0.109209893	0.400124785	0.233342679	0.998820086	0.961415255	Bacteria.Firmicutes.Clostridia.Clostridiales.Family_XIII	GTF2E1
223572	ENSG00000153767	rs1505701	0.87700293	0.804410979	0.725015019	0.75763484	0.052507641	-0.06235651	0.047816871	-0.032658842	0.337929556	0.250774353	0.135347745	0.105387997	0.632885576	0.40744575	0.992565229	0.909173075	Bacteria.Firmicutes.Clostridia.Clostridiales.Ruminococcaceae.Ruminococcaceae_UCG_013	GTF2E1
223573	ENSG00000153767	rs1505701	0.499622479	0.498325303	0.171971195	0.289940614	0.171906413	-0.121932859	0.110299239	-0.062860354	0.253219684	0.179064304	0.079862021	0.058915845	0.295343732	0.199290158	0.959024967	0.998439902	Bacteria.Verrucomicrobia.Verrucomicrobiae.Verrucomicrobiales.Verrucomicrobiaceae.Akkermansia	GTF2E1
223574	ENSG00000153767	rs1505701	0.854149379	0.537387452	0.463438519	0.065853508	-0.039918779	-0.094740143	-0.048015036	0.101779922	0.216292501	0.152792407	0.065100178	0.054399941	0.464435147	0.211521225	0.997282517	0.999171204	Bacteria.Proteobacteria.Gammaproteobacteria.Enterobacteriales.Enterobacteriaceae	GTF2E1
223575	ENSG00000153767	rs1505701	0.99043707	0.898711577	0.889518615	0.849762035	-0.004340294	-0.02873063	0.01732851	-0.015352335	0.36073416	0.224831082	0.124255169	0.080725967	0.559669413	0.446507521	0.999878354	0.998275086	Bacteria.Bacteroidetes.Bacteroidia.Bacteroidales.Porphyromonadaceae.Barnesiella	GTF2E1
223576	ENSG00000153767	rs1505701	0.638817547	0.945354496	0.178329804	0.483622092	-0.09596146	0.011027118	-0.095589483	0.043182146	0.203496428	0.160261613	0.070253781	0.061292498	0.337955634	0.241675339	0.859659891	0.979585985	Bacteria.Firmicutes.Erysipelotrichia.Erysipelotrichales.Erysipelotrichaceae.Erysipelatoclostridium	GTF2E1
223577	ENSG00000153767	rs1505701	0.781957735	0.951725918	0.713836907	0.878522711	-0.056942948	0.00908958	-0.040690729	0.012664919	0.204891493	0.149564386	0.110478759	0.082537162	0.268481838	0.235249484	0.992052328	0.997201293	Bacteria.Firmicutes.Clostridia.Clostridiales.Lachnospiraceae.Coprococcus_1	GTF2E1
223578	ENSG00000153767	rs1505701	0.318561518	0.354528868	0.284656367	0.34576129	0.904850437	-0.481480896	-0.175595847	0.091718961	0.900232364	0.516333139	0.162767005	0.096572485	0.919841614	0.567392359	0.997187614	0.921529413	Bacteria.Bacteroidetes.Bacteroidia.Bacteroidales	GTF2E1
223579	ENSG00000153767	rs1505701	0.837398316	0.819348379	0.300706767	0.461063947	0.044713344	-0.035150765	0.122378081	-0.057194667	0.217005698	0.15328961	0.117307017	0.077134234	0.281835761	0.160535403	0.987128526	0.935449612	Bacteria.Proteobacteria.Gammaproteobacteria.Pseudomonadales	GTF2E1
223580	ENSG00000153767	rs1505701	0.751431543	0.821629556	0.723740518	0.841357965	0.36594375	-0.149339682	-0.078432508	0.026037537	1.150417659	0.65973583	0.220937988	0.129566264	0.918109929	0.765569585	0.999135888	0.99931625	Bacteria.Firmicutes.Clostridia.Clostridiales.Ruminococcaceae	GTF2E1
223581	ENSG00000153767	rs1505701	0.559892314	0.451899509	0.081999004	0.105567415	0.129104187	-0.120468057	-0.169589749	0.136065759	0.22030723	0.159179175	0.096000656	0.082901673	0.217161179	0.123690708	0.997117901	0.9453081	Bacteria.Firmicutes.Clostridia.Clostridiales.Lachnospiraceae.Eubacterium_hallii_group	GTF2E1
223582	ENSG00000153767	rs1505701	0.241527084	0.308692126	0.098434126	0.209505237	0.375096726	-0.214550034	0.210503565	-0.114219008	0.317351088	0.209111957	0.125557565	0.090114941	0.369475618	0.237429972	0.948905015	0.966332496	Bacteria.Firmicutes.Clostridia.Clostridiales.Ruminococcaceae.Ruminococcaceae_NK4A214_group	GTF2E1
223583	ENSG00000153767	rs1505701	0.60457386	0.524289636	0.379299094	0.414773124	0.156805047	-0.154923305	0.094038409	-0.072325359	0.301333873	0.241990092	0.106231244	0.088118113	0.415194403	0.284399902	0.997329664	0.92426646	Bacteria.Firmicutes.Negativicutes.Selenomonadales.Veillonellaceae.Megasphaera	GTF2E1
223584	ENSG00000153767	rs1505701	0.813176129	0.594272549	0.947389119	0.534511498	-0.074475896	0.132605055	-0.006973294	0.05173059	0.313856802	0.247723262	0.105271241	0.08284055	0.506476883	0.294975176	0.998927089	0.92947536	Bacteria.Proteobacteria.Gammaproteobacteria.Enterobacteriales.Enterobacteriaceae.Citrobacter	GTF2E1
223585	ENSG00000153767	rs1505701	0.989528373	0.966416049	0.883168597	0.987662266	0.004671795	-0.009349319	0.018624799	-0.001261805	0.354590086	0.221200787	0.126242207	0.08128473	0.601461701	0.345415222	0.999985325	0.999758873	Bacteria.Firmicutes.Clostridia.Clostridiales.Ruminococcaceae.Ruminococcaceae_UCG_014	GTF2E1
223586	ENSG00000153767	rs1505701	0.531228655	0.52253847	0.53481083	0.421514694	-0.274005942	0.170063345	-0.092059039	0.074008961	0.435275982	0.264517683	0.147530264	0.091491561	0.437724742	0.299059257	0.998896274	0.99087052	Bacteria.Proteobacteria.Deltaproteobacteria.Desulfovibrionales.Desulfovibrionaceae.Desulfovibrio	GTF2E1
223587	ENSG00000153767	rs1505701	0.677776575	0.760933128	0.266843569	0.203255756	-0.08470633	0.045740833	-0.096396463	0.082426371	0.202948197	0.149706092	0.086069796	0.064131138	0.261559216	0.187510941	0.838920507	0.78715134	Bacteria.Fusobacteria.Fusobacteriia.Fusobacteriales.Fusobacteriaceae.Fusobacterium	GTF2E1
223588	ENSG00000153767	rs1505701	0.136479376	0.25356416	0.038130635	0.176197645	0.457517147	-0.237126368	0.261665084	-0.125546683	0.303455906	0.205849183	0.123627536	0.091811526	0.230426822	0.193632596	0.585882901	0.794192827	Bacteria.Firmicutes.Clostridia.Clostridiales.Ruminococcaceae.Ruminiclostridium_9	GTF2E1
223589	ENSG00000153767	rs1505701	0.328881989	0.898952028	0.226492548	0.767466896	-0.265198073	0.026209875	-0.145021995	0.026556672	0.269576398	0.205595721	0.11877209	0.089437539	0.365400465	0.328557433	0.777556891	0.991218786	Bacteria.Firmicutes.Clostridia.Clostridiales.Lachnospiraceae.Lachnospiraceae_ND3007_group	GTF2E1
223590	ENSG00000153767	rs1505701	0.319964403	0.743220159	0.106498032	0.41682895	-0.228645754	0.060486284	-0.128477317	0.0531181	0.22814431	0.183853909	0.078491306	0.065004259	0.304464399	0.30537713	0.77486734	0.965443603	Bacteria.Firmicutes.Erysipelotrichia.Erysipelotrichales.Erysipelotrichaceae.Clostridium_innocuum_group	GTF2E1
223591	ENSG00000153767	rs1505701	0.545635547	0.796190068	0.366144536	0.795291433	0.168660513	-0.046353078	-0.161502611	-0.029521632	0.277630357	0.178732572	0.177460436	0.113321039	0.283651107	0.222653146	0.756654116	0.964824305	Bacteria.Actinobacteria	GTF2E1
223592	ENSG00000153767	rs1505701	0.974427734	0.862040484	0.47906856	0.588421973	0.006876557	-0.026978052	-0.074812708	0.043649426	0.213695579	0.154630968	0.105087458	0.080263638	0.422405827	0.201521231	0.977260763	0.976466776	Bacteria.Firmicutes.Negativicutes.Selenomonadales.Veillonellaceae.Veillonella	GTF2E1
223593	ENSG00000153767	rs1505701	0.543282449	0.569098517	0.187731342	0.306422619	0.150628501	-0.096020534	0.149300289	-0.077448256	0.246498417	0.167782494	0.112143803	0.075129056	0.315209921	0.190237462	0.860855452	0.899651207	Bacteria.Proteobacteria.Gammaproteobacteria.Pseudomonadales.Pseudomonadaceae.Pseudomonas	GTF2E1
223594	ENSG00000153767	rs1505701	0.849397951	0.784824243	0.102473044	0.16107029	0.039083196	-0.040334343	0.143012638	-0.106777874	0.205005122	0.147114932	0.086342552	0.075320559	0.327517799	0.198080442	0.995339941	0.95316496	Bacteria.Proteobacteria.Deltaproteobacteria.Desulfovibrionales.Desulfovibrionaceae.Bilophila	GTF2E1
223595	ENSG00000153767	rs1505701	0.92879499	0.876507357	0.224567403	0.521799172	0.018385085	-0.022817934	0.106160348	-0.043562279	0.204943305	0.14625788	0.086580523	0.067636399	0.326350174	0.215712142	0.890867366	0.936854604	Bacteria.Firmicutes.Clostridia.Clostridiales.Ruminococcaceae.Ruminococcaceae_UCG_002	GTF2E1
223596	ENSG00000153767	rs1505701	0.942294172	0.762338439	0.560807041	0.420324015	0.01620847	-0.048792773	0.050694639	-0.05218174	0.223050992	0.160669423	0.086709386	0.064342279	0.338924879	0.199201061	0.910206327	0.864653458	Bacteria.Proteobacteria.Betaproteobacteria.Burkholderiales.Alcaligenaceae.Parasutterella	GTF2E1
223597	ENSG00000153767	rs1505701	0.875682204	0.756317098	0.920621057	0.533253327	-0.054276678	-0.065706333	0.012598721	-0.0532202	0.345573077	0.210845477	0.125937746	0.084963454	0.603890246	0.37588923	0.970853663	0.997513341	Bacteria.Firmicutes.Clostridia.Clostridiales.Lachnospiraceae.Eubacterium_xylanophilum_group	GTF2E1
223598	ENSG00000153767	rs1505701	0.897164684	0.597412848	0.42789584	0.0836989	-0.02717148	-0.079978932	-0.050004891	0.092589027	0.209413636	0.150695348	0.06267906	0.05270977	0.419716187	0.176370804	0.999492402	0.999741582	Bacteria.Proteobacteria.Gammaproteobacteria.Enterobacteriales.Enterobacteriaceae.Escherichia_Shigella	GTF2E1
223599	ENSG00000153767	rs1505701	0.250215339	0.678772096	0.026975371	0.192951142	-0.245233287	0.062691562	0.193449575	-0.087878814	0.211373467	0.150696776	0.085479294	0.066800741	0.206844189	0.234769712	0.431066304	0.970296561	Bacteria.Proteobacteria.Betaproteobacteria.Burkholderiales	GTF2E1
223600	ENSG00000153767	rs1505701	0.868312046	0.95134883	0.178710173	0.461922605	-0.03337416	-0.009234495	0.107664433	-0.046758643	0.200494125	0.150769672	0.079198617	0.063181421	0.28334618	0.215560468	0.931920123	0.876400804	Bacteria.Bacteroidetes.Bacteroidia.Bacteroidales.Rikenellaceae.Alistipes	GTF2E1
223601	ENSG00000153767	rs1505701	0.475346517	0.654779101	0.471549489	0.608029864	-0.265564798	0.12196964	-0.089006205	0.046565225	0.369881222	0.271524254	0.122904994	0.090349706	0.461770625	0.34010098	0.997594253	0.968019235	Bacteria.Firmicutes.Erysipelotrichia.Erysipelotrichales.Erysipelotrichaceae.Faecalitalea	GTF2E1
223602	ENSG00000153767	rs1505701	0.885902336	0.949966397	0.724189576	0.979173101	0.041723	-0.011914608	-0.049303052	-0.002463925	0.2896314	0.189145577	0.13911868	0.094020431	0.519883487	0.311152643	0.99152666	0.986418042	Bacteria.Firmicutes.Bacilli.Lactobacillales	GTF2E1
223603	ENSG00000153767	rs1505701	0.065094952	0.110161941	0.002634638	0.013244143	0.471531569	-0.265118492	0.311170098	-0.17443976	0.251299712	0.163694532	0.099483307	0.068490227	0.114084483	0.068678555	0.27777225	0.558998547	Bacteria.Firmicutes.Clostridia.Clostridiales.Christensenellaceae	GTF2E1
223604	ENSG00000153767	rs1505701	0.281752038	0.231939657	0.187115478	0.187938127	0.518445417	-0.353231154	-0.149926521	0.102952747	0.477652107	0.292736683	0.112454959	0.077367533	0.634465729	0.288078929	0.998803525	0.997226571	Bacteria.Firmicutes.Clostridia.Clostridiales.Lachnospiraceae.Eubacterium_rectale_group	GTF2E1
223605	ENSG00000153767	rs1505701	0.775718479	0.887569922	0.366957105	0.650990086	0.062237848	-0.021516533	-0.130022487	-0.044262665	0.217545861	0.151593672	0.143113787	0.097389659	0.272892837	0.212619454	0.718363935	0.916650172	Bacteria.Actinobacteria.Actinobacteria	GTF2E1
223606	ENSG00000153767	rs1505701	0.093469314	0.157130862	0.087331996	0.174506599	2.652251563	-1.243236865	-0.424384647	0.190409582	1.558000071	0.8685981	0.244484882	0.138693167	0.997454612	0.79849235	0.997650199	0.999159905	Bacteria.Firmicutes.Clostridia.Clostridiales	GTF2E1
223607	ENSG00000153767	rs1505701	0.300924992	0.439282939	0.216279516	0.543960624	0.415645876	-0.185274132	0.173566561	-0.054784864	0.398603884	0.238084647	0.139005756	0.089805005	0.36065236	0.256732433	0.981084248	0.998600531	Bacteria.Firmicutes.Clostridia.Clostridiales.Ruminococcaceae.Ruminiclostridium_6	GTF2E1
223608	ENSG00000153767	rs1505701	0.35456987	0.325927698	0.189798487	0.235561216	0.310938071	-0.222258101	-0.167280439	0.109826543	0.333474085	0.224541696	0.126245985	0.091733125	0.269639224	0.168363701	0.885681113	0.877567819	Bacteria.Firmicutes.Clostridia.Clostridiales.Lachnospiraceae.Blautia	GTF2E1
223609	ENSG00000153767	rs1505701	0.912751693	0.947847368	0.978599872	0.912326081	-0.036361972	-0.014783371	0.003092652	-0.008746284	0.330576311	0.225138737	0.114850026	0.079127193	0.517173429	0.343337344	0.999858829	0.957708045	Bacteria.Proteobacteria.Betaproteobacteria.Neisseriales.Neisseriaceae.Eikenella	GTF2E1
223610	ENSG00000153767	rs1505701	0.867716983	0.975324086	0.390887441	0.63233298	-0.033788596	-0.00464245	-0.087207063	0.042520357	0.202062101	0.149510905	0.10096032	0.088452268	0.311858595	0.250427177	0.999670759	0.996530704	Bacteria.Firmicutes.Clostridia.Clostridiales.Ruminococcaceae.Flavonifractor	GTF2E1
223611	ENSG00000153767	rs1505701	0.665815861	0.628238696	0.349310236	0.45087275	0.113122083	-0.092245378	-0.087019662	0.051977941	0.260725	0.189604503	0.092306101	0.068524153	0.385979883	0.207459267	0.655559283	0.940799143	Bacteria.Firmicutes.Clostridia.Clostridiales.Lachnospiraceae.Lachnoclostridium	GTF2E1
223612	ENSG00000153767	rs1505701	0.857335322	0.978937923	0.968641857	0.93697783	-0.038387459	0.004063799	0.004089205	0.006821949	0.212693514	0.153337767	0.103620077	0.085945281	0.34594564	0.233894904	0.998043854	0.984502431	Bacteria.Firmicutes.Clostridia.Clostridiales.Ruminococcaceaencultured	GTF2E1
223613	ENSG00000153767	rs1505701	0.234787814	0.603061504	0.05141787	0.211265518	-0.269571794	0.082365909	0.180099374	-0.086218287	0.224785373	0.157621931	0.090750334	0.068289567	0.226035963	0.223336013	0.573848015	0.932765875	Bacteria.Proteobacteria.Betaproteobacteria	GTF2E1
223614	ENSG00000153767	rs1505701	0.318002532	0.354041661	0.28414609	0.345305942	0.906203291	-0.482081224	-0.175818497	0.091816222	0.900529485	0.516450333	0.162799267	0.096583044	0.919593891	0.564637303	0.997675757	0.924386311	Bacteria.Bacteroidetes	GTF2E1
223615	ENSG00000153767	rs1505701	0.969143165	0.923007279	0.911802362	0.767606081	-0.010147661	0.016950118	-0.015145966	-0.028204677	0.261320531	0.17470344	0.136207755	0.095046303	0.539046579	0.284224704	0.994136952	0.993308085	Bacteria.Firmicutes.Bacilli.Lactobacillales.Streptococcaceae	GTF2E1
223616	ENSG00000153767	rs1505701	0.86359704	0.436497386	0.601162516	0.299857565	0.05327861	-0.179141817	-0.047749413	0.077634856	0.308899442	0.228802421	0.090899445	0.074286124	0.642945457	0.249394685	0.996566686	0.997858307	Bacteria.Proteobacteria.Gammaproteobacteria	GTF2E1
223617	ENSG00000153767	rs1505701	0.967894617	0.95428218	0.205235624	0.280946271	-0.008176586	-0.008578018	0.11390225	-0.081983919	0.202368984	0.149048568	0.089014174	0.075405573	0.331852272	0.201450105	0.998525812	0.997174658	Bacteria.Proteobacteria.Deltaproteobacteria.Desulfovibrionales.Desulfovibrionaceae	GTF2E1
223618	ENSG00000153767	rs1505701	0.449870648	0.504123497	0.347316347	0.458705417	0.356406067	-0.214353691	-0.084504897	0.047827848	0.468818384	0.319097439	0.08926603	0.06416235	0.856494616	0.600831488	0.999973618	0.989705988	Bacteria.Bacteroidetes.Bacteroidia.Bacteroidales.Bacteroidaceae.Bacteroides	GTF2E1
223619	ENSG00000153767	rs1505701	0.684711068	0.587838517	0.519399159	0.472098292	0.152403006	-0.124463703	-0.0670938	0.04887647	0.373657821	0.22850854	0.103572572	0.067575467	0.556653174	0.292122773	0.9994853	0.999502343	Bacteria.Firmicutes.Clostridia.Clostridiales.Lachnospiraceae.Ruminococcus_gnavus_group	GTF2E1
223620	ENSG00000153767	rs1505701	0.110729514	0.180343379	0.097821447	0.202092337	1.732458396	-0.841495411	-0.312944756	0.143931851	1.071427011	0.621369919	0.1863127	0.11169314	0.954184916	0.626332537	0.999826541	0.999832315	Bacteria.Firmicutes.Clostridia.Clostridiales.Lachnospiraceae	GTF2E1
223621	ENSG00000153767	rs1505701	0.32666391	0.775441996	0.280434331	0.878287815	-0.283754248	0.056960114	0.113135572	-0.012496592	0.287109541	0.198846054	0.103945947	0.081281742	0.311600045	0.352524564	0.99759175	0.986746924	Bacteria.Firmicutes.Clostridia.Clostridiales.Lachnospiraceae.Lachnospiraceae_UCG_008	GTF2E1
223622	ENSG00000153767	rs1505701	0.622199045	0.941179916	0.297619332	0.850554906	-0.103418531	0.011345912	0.088285237	-0.012307505	0.208884099	0.153172369	0.084083447	0.065063143	0.270316328	0.199416464	0.951366139	0.977793214	Bacteria.Bacteroidetes.Bacteroidia.Bacteroidales.Porphyromonadaceae	GTF2E1
223623	ENSG00000153767	rs1505701	0.926180574	0.959511746	0.939088592	0.938233962	-0.026888601	-0.011572655	0.009131694	-0.007532312	0.289089215	0.227082087	0.119039237	0.096828623	0.629778047	0.430188058	0.99991226	0.999177825	Bacteria.Actinobacteria.Coriobacteriia.Coriobacteriales.Coriobacteriaceae.Collinsella	GTF2E1
223624	ENSG00000153767	rs1505701	0.072463757	0.214346777	0.017302928	0.071607612	-0.483751871	0.237758235	-0.243040216	0.136159526	0.264943387	0.189605554	0.099494693	0.074342822	0.135312053	0.130146002	0.568453517	0.996502544	Bacteria.Firmicutes.Clostridia.Clostridiales.Family_XI	GTF2E1
223625	ENSG00000153767	rs1505701	0.57806855	0.52154178	0.075940191	0.295772701	0.122898581	-0.101423121	-0.182688085	0.088859975	0.219846179	0.157375649	0.101294973	0.084305183	0.217866227	0.142690304	0.580686038	0.94720491	Bacteria.Firmicutes.Clostridia.Clostridiales.Lachnospiraceae.Dorea	GTF2E1
223626	ENSG00000153767	rs1505701	0.783225308	0.650547717	0.431985162	0.573765824	0.062737227	0.077963895	0.061277933	0.034074558	0.227095326	0.171308375	0.077496732	0.060269057	0.42193527	0.30962467	0.663472758	0.901197711	Bacteria.Firmicutes.Clostridia.Clostridiales.Lachnospiraceae.Lachnospiraceae_UCG_010	GTF2E1
223627	ENSG00000153767	rs1505701	0.429111633	0.644874072	0.212065895	0.320036451	-0.182131645	0.078246862	-0.154739359	0.086473885	0.228899301	0.168980896	0.122779506	0.086297185	0.257590406	0.207719002	0.945687051	0.8458603	Bacteria.Firmicutes.Bacilli.Lactobacillales.Carnobacteriaceae.Granulicatella	GTF2E1
223628	ENSG00000153767	rs1505701	0.197726334	0.358240954	0.067255113	0.154085984	-0.322485319	0.167700002	-0.155710481	0.094572154	0.247804826	0.181241711	0.083666364	0.065581189	0.200937053	0.141810752	0.935426336	0.99999132	Bacteria.Firmicutes.Clostridia.Clostridiales.Clostridiaceae_1	GTF2E1
223629	ENSG00000153767	rs1505701	0.667105126	0.577298007	0.023580444	0.106017441	0.088190647	-0.085424824	0.171049489	-0.09701718	0.204101891	0.152501616	0.073777199	0.059188138	0.251824934	0.147758797	0.516986421	0.985377765	Bacteria.Proteobacteria.Betaproteobacteria.Burkholderiales.Alcaligenaceae.Sutterella	GTF2E1
223630	ENSG00000153767	rs1505701	0.392358185	0.590745394	0.189540747	0.359107003	-0.203286653	0.106020407	-0.184460682	0.110849942	0.236082796	0.19617671	0.139129764	0.120018525	0.282622649	0.194829862	0.999739884	0.89281868	Bacteria.Actinobacteria.Coriobacteriia.Coriobacteriales.Coriobacteriaceae	GTF2E1
223631	ENSG00000153767	rs1505701	0.760094902	0.839160313	0.53388543	0.264015538	-0.063448582	0.03025213	-0.051259493	0.070875612	0.206913182	0.148453204	0.081960161	0.062905989	0.261254565	0.219132925	0.968802863	0.966802609	Bacteria.Bacteroidetes.Bacteroidia.Bacteroidales.Prevotellaceae	GTF2E1
223632	ENSG00000153767	rs1505701	0.242649231	0.309173023	0.132487959	0.379936939	0.423529665	-0.229080875	-0.197991015	0.083614192	0.359191901	0.223498326	0.129959205	0.094582712	0.258047364	0.216791951	0.778495902	0.807549779	Bacteria.Firmicutes.Erysipelotrichia.Erysipelotrichales	GTF2E1
223633	ENSG00000153767	rs1505701	0.805347917	0.502663694	0.880159438	0.181372525	-0.066022596	-0.117927508	0.016257156	-0.096160501	0.266823011	0.174951199	0.107406231	0.071176113	0.497157249	0.258272295	0.774710187	0.959078693	Bacteria.Firmicutes.Clostridia.Clostridiales.Ruminococcaceae.Ruminococcus_1	GTF2E1
223634	ENSG00000153767	rs1505701	0.535968942	0.708906858	0.329417577	0.696592727	0.188101821	-0.075319949	0.092029359	-0.02479917	0.302303921	0.2008717	0.093653148	0.063318587	0.395066087	0.300218985	0.810730403	0.964309455	Bacteria.Bacteroidetes.Bacteroidia.Bacteroidales.Prevotellaceae.Prevotella_9	GTF2E1
223635	ENSG00000153767	rs1505701	0.821506052	0.500346721	0.819923185	0.341724535	-0.095576621	0.179986971	-0.03556028	0.099256639	0.421930236	0.265572293	0.155579357	0.103632378	0.697051151	0.428963474	0.870928893	0.914495455	Bacteria.Firmicutes.Clostridia.Clostridiales.Ruminococcaceae.Anaerotruncus	GTF2E1
223636	ENSG00000153767	rs1505701	0.542779285	0.891285017	0.538200117	0.75140245	-0.151421104	-0.023960607	-0.043300673	-0.016374226	0.247485673	0.174620927	0.069973389	0.051469434	0.394824923	0.316171521	0.872913529	0.998607976	Bacteria.Firmicutes.Clostridia.Clostridiales.Lachnospiraceae.Tyzzerella_4	GTF2E1
223637	ENSG00000153767	rs1505701	0.471976679	0.547095125	0.483962236	0.497538949	-0.332875395	0.181801057	0.119885939	-0.075516994	0.46009894	0.300354561	0.170298372	0.110696921	0.597506595	0.436318289	0.891095006	0.890709939	Bacteria.Firmicutes.Negativicutes.Selenomonadales	GTF2E1
223638	ENSG00000153767	rs1505701	0.821106455	0.946268993	0.957931283	0.753516299	-0.063920289	-0.012574114	-0.006339966	-0.026308064	0.281539579	0.185859988	0.119726794	0.08342852	0.374633092	0.296260979	0.993990759	0.998719086	Bacteria.Firmicutes.Bacilli.Bacillales.Family_XI.Gemella	GTF2E1
223639	ENSG00000153767	rs1505701	0.923341647	0.522791434	0.941038309	0.149953777	-0.019082154	-0.095078681	0.008066263	-0.115123213	0.197538759	0.147976312	0.108634349	0.079018447	0.349495555	0.139644438	0.96153664	0.974707926	Bacteria.Actinobacteria.Actinobacteria.Bifidobacteriales.Bifidobacteriaceae	GTF2E1
223640	ENSG00000153767	rs1505701	0.895349693	0.877100111	0.372855254	0.194647381	0.028829004	-0.024097217	-0.100992113	0.119001125	0.218312633	0.155208913	0.112547524	0.090807708	0.303759496	0.188211522	0.999276643	0.988728768	Bacteria.Firmicutes.Clostridia.Clostridiales.Ruminococcaceae.Ruminiclostridium_5	GTF2E1
223641	ENSG00000153767	rs1505701	0.921513394	0.501214089	0.950566447	0.138867897	-0.019497884	-0.099817193	0.006732379	-0.116729983	0.19712566	0.147580763	0.108176252	0.077902576	0.361386905	0.124313729	0.911908089	0.932370352	Bacteria.Actinobacteria.Actinobacteria.Bifidobacteriales.Bifidobacteriaceae.Bifidobacterium	GTF2E1
223642	ENSG00000153767	rs1505701	0.952454697	0.917936733	0.822701581	0.835675702	0.018354741	0.021179442	-0.031172161	-0.01965162	0.306652967	0.204762192	0.138556008	0.09436014	0.565784057	0.360671665	0.970737021	0.933837527	Bacteria.Firmicutes.Bacilli	GTF2E1
223643	ENSG00000153767	rs1505701	0.065027907	0.109942272	0.002657474	0.013222407	0.472214441	-0.26543327	0.311227514	-0.174595983	0.251599127	0.163785681	0.09959478	0.068534565	0.114543536	0.069823205	0.26852891	0.553932218	Bacteria.Firmicutes.Clostridia.Clostridiales.Christensenellaceae.Christensenellaceae_R_7_group	GTF2E1
223644	ENSG00000153767	rs1505701	0.937673752	0.950909735	0.858416855	0.67101672	-0.016871607	0.009401367	-0.018288833	-0.032496901	0.214932729	0.152119449	0.102115616	0.076160853	0.340221587	0.258526096	0.92078388	0.945867177	Bacteria.Firmicutes.Clostridia.Clostridiales.Lachnospiraceae.Fusicatenibacter	GTF2E1
223645	ENSG00000153767	rs1505701	0.496494457	0.485828671	0.168190965	0.275314181	0.172852566	-0.123908873	0.111279537	-0.065391422	0.252760204	0.176769769	0.079851496	0.059437347	0.305606795	0.194790484	0.947613107	0.99789802	Bacteria.Verrucomicrobia	GTF2E1
223646	ENSG00000153767	rs1505701	0.24864978	0.395939142	0.089567623	0.307635593	0.335025316	-0.159557233	0.192459646	-0.07827583	0.287804586	0.18671497	0.111673409	0.07612404	0.277204705	0.180789194	0.996596763	0.999791394	Bacteria.Firmicutes.Clostridia.Clostridiales.Ruminococcaceae.Ruminococcaceae_UCG_005	GTF2E1
223647	ENSG00000153767	rs1505701	0.678626556	0.515456834	0.605951254	0.332149324	-0.119633558	0.129915493	-0.070003846	0.100244769	0.287434732	0.198665479	0.135042698	0.102595682	0.548703661	0.277664283	0.99792254	0.986607256	Bacteria.Firmicutes.Clostridia.Clostridiales.Family_XIII.Family_XIII_AD3011_group	GTF2E1
223648	ENSG00000153767	rs1505701	0.320546138	0.487532081	0.235623873	0.358085469	-0.283455859	0.140707784	-0.115925236	0.067882089	0.283177026	0.20152449	0.096840182	0.073339658	0.280363654	0.200602383	0.99714486	0.996602117	Bacteria.Firmicutes.Clostridia.Clostridiales.Clostridiaceae_1.Clostridium_sensu_stricto_1	GTF2E1
223649	ENSG00000153767	rs1505701	0.467406639	0.687418054	0.260936983	0.461267323	-0.170248481	0.078332431	-0.164979825	0.093017308	0.232898326	0.193812933	0.145477892	0.12550277	0.310448717	0.212059148	0.999005033	0.920602915	Bacteria.Actinobacteria.Coriobacteriia.Coriobacteriales	GTF2E1
223650	ENSG00000153767	rs1505701	0.791688539	0.852285517	0.883375082	0.663134381	-0.059421174	0.030661436	0.011566748	-0.028053372	0.224055021	0.164012545	0.07854132	0.064108857	0.364126533	0.265502738	0.816853521	0.855482901	Bacteria.Firmicutes.Clostridia.Clostridiales.Lachnospiraceae.Roseburia	GTF2E1
223651	ENSG00000153767	rs1505701	0.830086258	0.83927244	0.581860514	0.844432445	0.060877792	0.043302901	-0.062218572	-0.016276237	0.282552916	0.212646265	0.112421416	0.082615221	0.53972453	0.320215252	0.838929221	0.912238027	Bacteria.Firmicutes.Negativicutes.Selenomonadales.Veillonellaceae	GTF2E1
223652	ENSG00000153767	rs1505701	0.833961493	0.990258614	0.839342992	0.413811348	-0.043350541	0.001812338	-0.016776375	0.054690287	0.205972988	0.147869041	0.082419935	0.066494437	0.267593767	0.249648484	0.998277807	0.999325446	Bacteria.Bacteroidetes.Bacteroidia.Bacteroidales.Porphyromonadaceae.Parabacteroides	GTF2E1
223653	ENSG00000153767	rs1505701	0.368294375	0.76155342	0.00639071	0.064349663	-0.178877535	0.043040854	0.212450631	-0.114770645	0.197441656	0.141247508	0.075383563	0.06099165	0.229082	0.251866283	0.413134522	0.849088893	Bacteria.Proteobacteria.Betaproteobacteria.Burkholderiales.Alcaligenaceae	GTF2E1
223654	ENSG00000153767	rs1505701	0.389451632	0.702357891	0.169213714	0.971484695	0.237497033	-0.071645039	-0.131070052	0.002492428	0.274115804	0.186658749	0.094282155	0.069457602	0.311846877	0.272767168	0.361892659	0.975824027	Bacteria.Firmicutes.Clostridia.Clostridiales.Lachnospiraceae.Anaerostipes	GTF2E1
223655	ENSG00000153767	rs1505701	0.901639872	0.506074202	0.454776961	0.098752741	0.031494905	-0.113120286	0.081748307	-0.133837652	0.253840448	0.169172202	0.108710612	0.079906339	0.439111935	0.166404855	0.803621693	0.981481548	Bacteria.Firmicutes.Clostridia.Clostridiales.Lachnospiraceae.Eubacterium_eligens_group	GTF2E1
223656	ENSG00000153767	rs1505701	0.521838294	0.872769702	0.179024418	0.778178235	0.153790601	-0.027216507	0.114847245	0.018589645	0.238803464	0.169283803	0.084544314	0.06571885	0.256730155	0.266424304	0.582505365	0.996121245	Bacteria.Firmicutes.Negativicutes.Selenomonadales.Acidaminococcaceae.Phascolarctobacterium	GTF2E1
223657	ENSG00000153767	rs1505701	0.681638181	0.87130856	0.721425346	0.901795781	-0.111954266	0.029768996	0.032056653	-0.008720955	0.27168229	0.183039141	0.089517554	0.070400721	0.437500504	0.308654163	0.945999629	0.997373726	Bacteria.Firmicutes.Clostridia.Clostridiales.Ruminococcaceae.Subdoligranulum	GTF2E1
223658	ENSG00000153767	rs1505701	0.09390243	0.189820332	0.08884349	0.214226007	2.827989774	-1.227402279	-0.44364443	0.18221787	1.663475055	0.926362676	0.256826552	0.145274915	0.999435429	0.959065662	0.999968393	0.999515331	Bacteria.Firmicutes	GTF2E1
223659	ENSG00000153767	rs1505701	0.684895659	0.94822025	0.375702853	0.936124591	-0.0822523	-0.009588628	-0.075440743	-0.005368961	0.201789108	0.147080127	0.084578319	0.066734564	0.280340552	0.187235994	0.478254014	0.999289972	Bacteria.Firmicutes.Clostridia.Clostridiales.Lachnospiraceae.Lachnospira	GTF2E1
223660	ENSG00000153767	rs1505701	0.487022971	0.660176181	0.290781604	0.355180924	-0.160285279	0.074898026	-0.132971144	0.080829541	0.229294516	0.169569701	0.124846515	0.086798754	0.28227955	0.203909722	0.991744893	0.873607821	Bacteria.Firmicutes.Bacilli.Lactobacillales.Carnobacteriaceae	GTF2E1
223661	ENSG00000153767	rs1505701	0.15512072	0.557736746	0.032758313	0.555186671	-0.313361401	0.08807231	-0.201652421	0.039495332	0.217855446	0.149465345	0.09243165	0.066593775	0.131712282	0.118157933	0.246789683	0.965253322	Bacteria.Firmicutes.Clostridia.Clostridiales.Peptostreptococcaceae.Intestinibacter	GTF2E1
223662	ENSG00000153767	rs1505701	0.959599218	0.964133938	0.217044367	0.279840174	-0.010287572	-0.006732452	0.111296442	-0.082247135	0.20230325	0.149145303	0.089285188	0.075472332	0.329622545	0.215763236	0.997604342	0.996621608	Bacteria.Proteobacteria.Deltaproteobacteria	GTF2E1
223663	ENSG00000153767	rs1505701	0.928731594	0.515564086	0.805550217	0.475002654	0.05108139	-0.290705669	-0.035041907	0.085776707	0.568909583	0.444658133	0.141768411	0.119377255	0.855785287	0.575480491	0.999330493	0.996754281	Bacteria.Proteobacteria	GTF2E1
223664	ENSG00000153767	rs1505701	0.320519741	0.654912887	0.065288709	0.510643843	-0.208602276	0.065557764	-0.197476119	0.04960377	0.208385621	0.146002842	0.105321543	0.074989282	0.196569885	0.151519596	0.381159826	0.865128528	Bacteria.Firmicutes.Clostridia.Clostridiales.Peptostreptococcaceae	GTF2E1
223665	ENSG00000153767	rs1505701	0.830047468	0.787275326	0.260459825	0.510821189	0.046910307	-0.044658271	-0.105220684	0.050150033	0.21767496	0.164810952	0.092689032	0.075847025	0.299988476	0.209351419	0.999694213	0.908466096	Bacteria.Firmicutes.Clostridia.Clostridiales.Lachnospiraceaencultured	GTF2E1
223666	ENSG00000153767	rs1505701	0.802228735	0.990884384	0.752713221	0.824618668	-0.051134644	0.001689449	0.026755511	0.013609404	0.203326786	0.14730555	0.08456245	0.061164559	0.308986145	0.19599692	0.817545874	0.927781486	Bacteria.Firmicutes.Clostridia.Clostridiales.Lachnospiraceae.Lachnospiraceae_NK4A136_group	GTF2E1
223667	ENSG00000153767	rs1505701	0.975368281	0.766565747	0.838947432	0.680896514	0.011078244	-0.07077597	0.028938078	-0.040371075	0.357417141	0.2374111	0.141814524	0.097728275	0.620111903	0.392340954	0.998891856	0.999590371	Bacteria.Firmicutes.Bacilli.Bacillales.Staphylococcaceae.Staphylococcus	GTF2E1
223668	ENSG00000153767	rs1505701	0.857736234	0.919877835	0.359805492	0.707944743	0.038682578	0.015771239	0.078559826	0.024560088	0.21493937	0.156183094	0.08518219	0.065273255	0.380063582	0.243336484	0.880332438	0.9860779	Bacteria.Firmicutes.Negativicutes.Selenomonadales.Acidaminococcaceae	GTF2E1
223669	ENSG00000153767	rs1505701	0.685174294	0.767054978	0.29289935	0.210705445	-0.082622916	0.04449415	-0.091422432	0.081125328	0.20288815	0.149574335	0.086217255	0.064175913	0.259536119	0.192389897	0.844635849	0.789614158	Bacteria.Fusobacteria.Fusobacteriia.Fusobacteriales	GTF2E1
223670	ENSG00000153767	rs1505701	0.869547158	0.946921968	0.18035787	0.469955839	-0.033059034	-0.010081669	0.107215384	-0.045791651	0.200498992	0.15085484	0.079171746	0.063004172	0.282192357	0.210727679	0.93432293	0.890158219	Bacteria.Bacteroidetes.Bacteroidia.Bacteroidales.Rikenellaceae	GTF2E1
223671	ENSG00000153767	rs1505701	0.968598885	0.919521235	0.926883249	0.727715501	-0.010315614	0.017575842	-0.012553596	-0.033288431	0.26103877	0.173280239	0.136269184	0.095199095	0.513373902	0.282461138	0.980868542	0.989769364	Bacteria.Firmicutes.Bacilli.Lactobacillales.Streptococcaceae.Streptococcus	GTF2E1
223672	ENSG00000153767	rs1505701	0.395006697	0.497710753	0.34908165	0.373039423	-0.269249777	0.152349815	-0.113928519	0.076407312	0.314453335	0.223412225	0.120791974	0.085182772	0.427750257	0.298896349	0.997947728	0.9977362	Bacteria.Actinobacteria.Actinobacteria.Micrococcales	GTF2E1
223673	ENSG00000153767	rs1505701	0.998006349	0.835965428	0.586465203	0.3201858	0.000571601	-0.032612465	0.068746788	-0.09033803	0.227883738	0.156874212	0.125751486	0.090181474	0.36209858	0.203374368	0.900486803	0.997132292	Bacteria.Firmicutes.Bacilli.Bacillales	GTF2E1
223674	ENSG00000153767	rs1505701	0.235643679	0.47701642	0.07837735	0.487718295	0.328848581	-0.131692264	0.188099627	-0.05407271	0.274721182	0.184120813	0.105179604	0.077477275	0.223462633	0.223782996	0.56451379	0.926765143	Bacteria.Bacteroidetes.Bacteroidia.Bacteroidales.Porphyromonadaceae.Odoribacter	GTF2E1
223675	ENSG00000153767	rs1505701	0.869772152	0.903649279	0.869472317	0.551286287	-0.034657132	-0.018502393	0.014333457	-0.042142885	0.210557763	0.152250396	0.086880357	0.070360962	0.302117467	0.219338923	0.99935717	0.960853802	Bacteria.Firmicutes.Erysipelotrichia.Erysipelotrichales.Erysipelotrichaceae.Erysipelotrichaceae_UCG_003	GTF2E1
223676	ENSG00000153786	rs2270845	0.157360895	0.007213772	0.855167148	0.908865532	-0.211235324	0.623314992	0.010506066	-0.010600629	0.147664461	0.224673584	0.05732982	0.09224633	0.143882778	0.006540229	0.967102936	0.979585985	Bacteria.Firmicutes.Erysipelotrichia.Erysipelotrichales.Erysipelotrichaceae.Erysipelatoclostridium	ZDHHC7
223677	ENSG00000153786	rs2270845	0.156622428	0.045968642	0.905581692	0.88769737	-0.237992275	0.675372606	-0.006899358	0.018393471	0.166068428	0.331934527	0.057940357	0.129738369	0.208707284	0.045666066	0.893498715	0.995071635	Bacteria.Firmicutes.Erysipelotrichia.Erysipelotrichales.Erysipelotrichaceae.Clostridium_innocuum_group	ZDHHC7
223678	ENSG00000153786	rs2270845	0.051528276	0.000439048	0.091150124	0.093300227	-0.245639036	0.712781345	-0.075209658	0.129609761	0.123835476	0.192399249	0.043859669	0.076095929	0.049577864	0.000559012	0.561816691	0.778226454	Bacteria.Firmicutes.Negativicutes.Selenomonadales.Veillonellaceae.Dialister	ZDHHC7
223679	ENSG00000153786	rs2270845	0.397046589	0.094726027	0.793877102	0.797102718	-0.179941713	0.566106648	0.02107783	-0.033193049	0.211066163	0.333846273	0.080340729	0.128577846	0.451141165	0.105468043	0.998832683	0.995738724	Bacteria.Firmicutes.Clostridia.Clostridiales.Ruminococcaceae.Eubacterium_coprostanoligenes_group	ZDHHC7
223680	ENSG00000153786	rs2270845	0.076495387	0.000884408	0.102921388	0.506044155	-0.224183961	0.656242844	0.105276415	-0.066006757	0.12454409	0.188262357	0.063644315	0.098706583	0.060416879	0.00102214	0.938496413	0.997201293	Bacteria.Firmicutes.Clostridia.Clostridiales.Lachnospiraceae.Coprococcus_1	ZDHHC7
223681	ENSG00000153786	rs2270845	0.040674108	0.001280944	0.108843674	0.80051922	-0.261986266	0.631124699	-0.070425255	0.015998559	0.125442341	0.18745435	0.04331883	0.063058062	0.043668916	0.001361674	0.595036364	0.993577312	Bacteria.Proteobacteria.Betaproteobacteria.Burkholderiales.Alcaligenaceae.Sutterella	ZDHHC7
223682	ENSG00000153786	rs2270845	0.45871258	0.379492759	0.759915602	0.552610993	-0.16531008	0.396407977	-0.016021021	0.053658725	0.221771486	0.447988548	0.052206125	0.089887352	0.540500158	0.33362664	0.987668803	0.912802156	Bacteria.Firmicutes.Clostridia.Clostridiales.Ruminococcaceae.Faecalibacterium	ZDHHC7
223683	ENSG00000153786	rs2270845	0.216041079	0.004023599	0.071083175	0.045109479	-0.159928357	0.560742986	-0.109390701	0.189145142	0.128015941	0.188019547	0.059613739	0.092581313	0.119355976	0.003664208	0.914489909	0.95512562	Bacteria.Proteobacteria.Gammaproteobacteria.Pasteurellales.Pasteurellaceae.Haemophilus	ZDHHC7
223684	ENSG00000153786	rs2270845	0.775805053	0.604657895	0.69780233	0.538496	-0.097295415	0.300885494	-0.024799457	0.062643109	0.340220925	0.578349535	0.063586294	0.101304511	0.932701231	0.647949949	0.999973618	0.989705988	Bacteria.Bacteroidetes.Bacteroidia.Bacteroidales.Bacteroidaceae.Bacteroides	ZDHHC7
223685	ENSG00000153786	rs2270845	0.36490953	0.056794622	0.481137803	0.664788707	-0.150174115	0.550338362	0.043423092	-0.04867883	0.164585376	0.283766829	0.061284524	0.111828941	0.31487011	0.056265499	0.844556061	0.997202793	Bacteria.Firmicutes.Clostridia.Clostridiales.Ruminococcaceae.Ruminococcus_2	ZDHHC7
223686	ENSG00000153786	rs2270845	0.383551645	0.702511914	0.757047484	0.121217579	-0.168705327	0.139826769	0.020221658	-0.193417658	0.192299321	0.364492737	0.065091008	0.123178043	0.381307797	0.359984584	0.998896274	0.990607199	Bacteria.Proteobacteria.Deltaproteobacteria.Desulfovibrionales.Desulfovibrionaceae.Desulfovibrio	ZDHHC7
223687	ENSG00000153786	rs2270845	0.010369572	0.088733587	0.054504108	0.786187665	-0.454375917	0.672861857	-0.143777359	0.042845999	0.172113436	0.389383774	0.073424227	0.157298078	0.062675363	0.10182511	0.619129657	0.906810974	Bacteria.Firmicutes.Clostridia.Clostridiales.Ruminococcaceae.Ruminiclostridium_9	ZDHHC7
223688	ENSG00000153786	rs2270845	0.049265611	0.000933589	0.382347515	0.191267044	-0.304957097	0.83494725	-0.060095052	0.141979421	0.152191364	0.240719129	0.068325375	0.10751161	0.069090417	0.00189134	0.979221309	0.998719086	Bacteria.Firmicutes.Bacilli.Bacillales.Family_XI.Gemella	ZDHHC7
223689	ENSG00000153786	rs2270845	0.086482481	0.019111499	0.500812155	0.938570152	-0.305892027	0.657695342	-0.03501585	0.00642985	0.175737505	0.273666173	0.051722548	0.083109646	0.138575581	0.022455287	0.872913529	0.998607976	Bacteria.Firmicutes.Clostridia.Clostridiales.Lachnospiraceae.Tyzzerella_4	ZDHHC7
223690	ENSG00000153786	rs2270845	0.060016628	0.001221398	0.640354957	0.309486557	-0.249294015	0.654796651	-0.025845926	0.087061367	0.13024341	0.193598532	0.055061689	0.084995245	0.054925332	0.001257907	0.898543678	0.860539301	Bacteria.Fusobacteria.Fusobacteriia.Fusobacteriales.Fusobacteriaceae.Fusobacterium	ZDHHC7
223691	ENSG00000153786	rs2270845	0.060430765	0.000781572	0.578682498	0.151214163	-0.254608229	0.68148161	-0.032965848	0.118065288	0.133240682	0.193329426	0.05906629	0.081292492	0.056713602	0.000985532	0.99935717	0.949725174	Bacteria.Firmicutes.Erysipelotrichia.Erysipelotrichales.Erysipelotrichaceae.Erysipelotrichaceae_UCG_003	ZDHHC7
223692	ENSG00000153786	rs2270845	0.214967528	0.194105313	0.941783731	0.367152101	-0.217188875	0.406467789	-0.006043475	0.133053471	0.173439541	0.309786963	0.08243607	0.146509933	0.240665833	0.157823919	0.963732135	0.803268348	Bacteria.Firmicutes.Erysipelotrichia.Erysipelotrichales.Erysipelotrichaceae	ZDHHC7
223693	ENSG00000153786	rs2270845	0.030902937	0.004937778	0.203083195	0.394586603	-0.359790254	0.790683222	0.080546788	-0.081202938	0.163074214	0.271670514	0.062644512	0.094751149	0.068458572	0.007615494	0.661682171	0.978350333	Bacteria.Proteobacteria.Betaproteobacteria	ZDHHC7
223694	ENSG00000153786	rs2270845	0.061521254	0.00110976	0.402393566	0.503417347	-0.243509015	0.665144589	-0.046856008	0.066987912	0.127986001	0.1948758	0.055591202	0.099555996	0.058390491	0.001254256	0.911615867	0.936854604	Bacteria.Firmicutes.Clostridia.Clostridiales.Ruminococcaceae.Ruminococcaceae_UCG_002	ZDHHC7
223695	ENSG00000153786	rs2270845	0.855115562	0.409387762	0.227748106	0.403429211	0.046974389	0.33460519	-0.111497686	0.125111334	0.256238962	0.402975192	0.091565762	0.148764332	0.735612168	0.374364817	0.836733607	0.873047632	Bacteria.Firmicutes.Negativicutes.Selenomonadales	ZDHHC7
223696	ENSG00000153786	rs2270845	0.030763519	0.001073517	0.186081221	0.301210003	-0.407296396	0.828153717	0.092784553	-0.10216047	0.184447017	0.241877972	0.069429237	0.098030027	0.07017962	0.002705696	0.842110611	0.997216401	Bacteria.Firmicutes.Clostridia.Clostridiales.Ruminococcaceae.Subdoligranulum	ZDHHC7
223697	ENSG00000153786	rs2270845	0.841536022	0.125464169	0.222781171	0.347748071	-0.039196232	0.429734889	0.125238867	-0.132246535	0.195267868	0.276850906	0.10174252	0.13982351	0.520404165	0.09016417	0.998820086	0.961415255	Bacteria.Firmicutes.Clostridia.Clostridiales.Family_XIII	ZDHHC7
223698	ENSG00000153786	rs2270845	0.842805432	0.14698365	0.32666188	0.353349809	-0.044407717	0.421434888	0.072940224	-0.097271321	0.223041435	0.287121969	0.073802404	0.104055431	0.573579772	0.142654937	0.997594253	0.968019235	Bacteria.Firmicutes.Erysipelotrichia.Erysipelotrichales.Erysipelotrichaceae.Faecalitalea	ZDHHC7
223699	ENSG00000153786	rs2270845	0.162468829	0.038149995	0.613198827	0.658211625	-0.195450602	0.564918618	0.022928674	-0.041439173	0.138337287	0.26693185	0.045138476	0.093242233	0.114721821	0.020987987	0.955858825	0.969939639	Bacteria.Firmicutes.Clostridia.Clostridiales.Lachnospiraceae.Tyzzerella	ZDHHC7
223700	ENSG00000153786	rs2270845	0.249355809	0.003909323	0.525298824	0.694567749	-0.174094557	0.666617376	-0.026898815	-0.02997403	0.149782073	0.222770078	0.042118666	0.075996681	0.222529255	0.005933326	0.997282517	0.999171204	Bacteria.Proteobacteria.Gammaproteobacteria.Enterobacteriales.Enterobacteriaceae	ZDHHC7
223701	ENSG00000153786	rs2270845	0.004111531	0.046760355	0.018380236	0.636465822	-0.481650406	0.752275338	-0.122951695	0.060612067	0.161908991	0.371114546	0.050831393	0.127637191	0.032139794	0.059502691	0.935115684	0.940626265	Bacteria.Proteobacteria.Gammaproteobacteria.Enterobacteriales.Enterobacteriaceae.Citrobacter	ZDHHC7
223702	ENSG00000153786	rs2270845	0.06433627	0.116390238	0.478597521	0.653766951	-0.268065925	0.478652497	-0.044691469	-0.050978766	0.142448797	0.300790013	0.062709467	0.113131655	0.09155931	0.064243296	0.892229383	0.998819627	Bacteria.Firmicutes.Clostridia.Clostridiales.Ruminococcaceae.Ruminococcaceae_UCG_003	ZDHHC7
223703	ENSG00000153786	rs2270845	0.162924789	0.003317176	0.228502576	0.076232066	-0.183622934	0.578236441	0.06958576	-0.173953725	0.130109011	0.189633915	0.057240051	0.096550365	0.108088628	0.002304201	0.394751446	0.809434198	Bacteria.Firmicutes.Clostridia.Clostridiales.Lachnospiraceae.Lachnospira	ZDHHC7
223704	ENSG00000153786	rs2270845	0.418120438	0.126516299	0.480537696	0.291362156	-0.138296896	0.425688889	0.045727187	-0.110522316	0.169715793	0.275021287	0.064447817	0.103895348	0.369045621	0.081380789	0.996596763	0.999791394	Bacteria.Firmicutes.Clostridia.Clostridiales.Ruminococcaceae.Ruminococcaceae_UCG_005	ZDHHC7
223705	ENSG00000153786	rs2270845	0.074965866	0.001226424	0.20890401	0.383082921	-0.226686239	0.638335491	0.094715024	-0.126784993	0.12526178	0.188805767	0.074627164	0.14437312	0.061675127	0.001154027	0.999276643	0.988728768	Bacteria.Firmicutes.Clostridia.Clostridiales.Ruminococcaceae.Ruminiclostridium_5	ZDHHC7
223706	ENSG00000153786	rs2270845	0.064552852	0.022562391	0.419301494	0.727745705	-0.285557927	0.563531455	-0.06080033	-0.03494284	0.151870402	0.24119274	0.07480382	0.099941973	0.090115435	0.017857662	0.909281244	0.907101516	Bacteria.Proteobacteria.Gammaproteobacteria.Pseudomonadales.Pseudomonadaceae.Pseudomonas	ZDHHC7
223707	ENSG00000153786	rs2270845	0.046157948	0.015766976	0.331853168	0.707298139	-0.297774539	0.700272354	-0.045488999	0.042366916	0.146482603	0.282448892	0.046527079	0.112337388	0.096138317	0.018682407	0.99714486	0.996602117	Bacteria.Firmicutes.Clostridia.Clostridiales.Clostridiaceae_1.Clostridium_sensu_stricto_1	ZDHHC7
223708	ENSG00000153786	rs2270845	0.974155155	0.045406781	0.033248523	0.245878903	-0.005160328	0.457793308	-0.126156715	0.110722499	0.158670218	0.224396601	0.057994348	0.094554834	0.469487147	0.032226011	0.412541162	0.920789301	Bacteria.Firmicutes.Clostridia.Clostridiales.Lachnospiraceae.Lachnoclostridium	ZDHHC7
223709	ENSG00000153786	rs2270845	0.047482098	0.035035719	0.289273552	0.990317493	-0.36907514	0.628936297	-0.071294026	-0.001345595	0.182687764	0.292122239	0.066727143	0.110455029	0.123893445	0.050412153	0.997329664	0.932782222	Bacteria.Firmicutes.Negativicutes.Selenomonadales.Veillonellaceae.Megasphaera	ZDHHC7
223710	ENSG00000153786	rs2270845	0.752234206	0.435544209	0.262360614	0.067485247	-0.058918125	0.226687316	0.072933481	-0.194536056	0.185841919	0.288924576	0.064506275	0.104618274	0.536301874	0.205150016	0.999985325	0.999758873	Bacteria.Firmicutes.Clostridia.Clostridiales.Ruminococcaceae.Ruminococcaceae_UCG_014	ZDHHC7
223711	ENSG00000153786	rs2270845	0.532515289	0.2718755	0.035594263	0.223170038	0.129125884	0.325016599	0.191978473	-0.165393092	0.205770996	0.293293359	0.089449859	0.134477587	0.467463039	0.155084231	0.722847806	0.942166966	Bacteria.Firmicutes.Clostridia.Clostridiales.Lachnospiraceae.Lachnospiraceae_ND3007_group	ZDHHC7
223712	ENSG00000153786	rs2270845	0.21686143	0.194522391	0.937546609	0.368094036	-0.216551588	0.40666575	-0.006473662	0.132815614	0.173653935	0.310231581	0.082301784	0.14653768	0.243782009	0.160794463	0.974681573	0.799611537	Bacteria.Firmicutes.Erysipelotrichia.Erysipelotrichales	ZDHHC7
223713	ENSG00000153786	rs2270845	0.750463624	0.139333155	0.031728586	0.244828396	0.05661303	0.394937404	-0.149267937	0.135753219	0.177259923	0.263886764	0.067998409	0.115670167	0.517682255	0.095426412	0.491464618	0.859570965	Bacteria.Firmicutes.Negativicutes.Selenomonadales.Veillonellaceae	ZDHHC7
223714	ENSG00000153786	rs2270845	0.581245374	0.027730984	0.219154869	0.477198404	-0.091589411	0.526113623	-0.109049997	0.089516178	0.165221072	0.233657719	0.08788982	0.125205741	0.410744786	0.024131602	0.981698993	0.976249604	Bacteria.Firmicutes.Bacilli.Lactobacillales.Streptococcaceae	ZDHHC7
223715	ENSG00000153786	rs2270845	0.050368847	0.002681685	0.38908972	0.48457637	-0.285551332	0.726696768	0.047716857	-0.057540033	0.14321703	0.232776638	0.05503188	0.081851195	0.064636793	0.003592542	0.705559405	0.935568656	Bacteria.Proteobacteria.Betaproteobacteria.Burkholderiales.Alcaligenaceae	ZDHHC7
223716	ENSG00000153786	rs2270845	0.5306438	0.899418772	0.312407818	0.664089787	0.388502148	0.15030011	-0.104231264	0.082407532	0.616279908	1.184486551	0.102378811	0.188893095	0.999435429	0.997077321	0.999968393	0.999515331	Bacteria.Firmicutes	ZDHHC7
223717	ENSG00000153786	rs2270845	0.755752365	0.794601609	0.325987859	0.408259338	0.113808159	0.155025789	-0.082695288	0.122017532	0.364327029	0.593033184	0.08355541	0.146594077	0.835551258	0.658690727	0.999330493	0.996754281	Bacteria.Proteobacteria	ZDHHC7
223718	ENSG00000153786	rs2270845	0.658845262	0.471431856	0.280202259	0.091540613	-0.080962267	0.223557695	0.087045703	-0.209593781	0.182534935	0.30861936	0.079936343	0.12237856	0.571853708	0.307177361	0.948905015	0.965988036	Bacteria.Firmicutes.Clostridia.Clostridiales.Ruminococcaceae.Ruminococcaceae_NK4A214_group	ZDHHC7
223719	ENSG00000153786	rs2270845	0.385520495	0.014762539	0.699109831	0.566588935	-0.174642706	0.775330934	0.032625662	0.071608067	0.199898078	0.309518284	0.084035578	0.124314641	0.428863903	0.029728128	0.99991226	0.988194298	Bacteria.Actinobacteria.Coriobacteriia.Coriobacteriales.Coriobacteriaceae.Collinsella	ZDHHC7
223720	ENSG00000153786	rs2270845	0.345537116	0.004231866	0.01047119	0.182920774	-0.120487463	0.555876682	0.132117558	-0.095271416	0.126803985	0.187496066	0.050114566	0.070771699	0.176940809	0.00359436	0.844253506	0.806374479	Bacteria.Proteobacteria.Betaproteobacteria.Burkholderiales.Alcaligenaceae.Parasutterella	ZDHHC7
223721	ENSG00000153786	rs2270845	0.996211558	0.75275358	0.645675533	0.532676868	0.002384613	0.219419055	-0.041365134	0.074878636	0.500294026	0.69360464	0.089548934	0.119371465	0.969538227	0.682975607	0.997675757	0.942693919	Bacteria.Bacteroidetes	ZDHHC7
223722	ENSG00000153786	rs2270845	0.217866312	0.041793644	0.272427103	0.119574806	-0.164237224	0.459365505	0.0752719	-0.166080989	0.131994243	0.221207341	0.068003912	0.105292589	0.144896313	0.020252485	0.998043854	0.956749585	Bacteria.Firmicutes.Clostridia.Clostridiales.Ruminococcaceaencultured	ZDHHC7
223723	ENSG00000153786	rs2270845	0.208454257	0.004075838	0.118188896	0.398373798	-0.16531423	0.583301341	0.103925653	-0.108849617	0.130122938	0.195878995	0.065635349	0.128038884	0.139113013	0.003180363	0.77292612	0.98064907	Bacteria.Actinobacteria.Actinobacteria.Bifidobacteriales.Bifidobacteriaceae.Bifidobacterium	ZDHHC7
223724	ENSG00000153786	rs2270845	0.253345269	0.018373727	0.471825314	0.17249241	-0.172679536	0.50852497	0.050304769	-0.119362001	0.14983314	0.210225066	0.069507194	0.086530489	0.206576866	0.01508705	0.805467576	0.981481548	Bacteria.Firmicutes.Clostridia.Clostridiales.Lachnospiraceae.Eubacterium_eligens_group	ZDHHC7
223725	ENSG00000153786	rs2270845	0.133620565	0.323032362	0.984438764	0.124689373	-0.219564601	0.280073975	0.00124525	-0.179621688	0.144548771	0.281250753	0.06359955	0.115477211	0.169613337	0.152506999	0.6519341	0.81001277	Bacteria.Firmicutes.Clostridia.Clostridiales.Christensenellaceae.Christensenellaceae_R_7_group	ZDHHC7
223726	ENSG00000153786	rs2270845	0.477180763	0.094330094	0.956944327	0.754893966	-0.214089564	0.774129477	-0.004425571	-0.03524834	0.299433749	0.455962356	0.081656887	0.112429829	0.747018099	0.189365173	0.998803525	0.997226571	Bacteria.Firmicutes.Clostridia.Clostridiales.Lachnospiraceae.Eubacterium_rectale_group	ZDHHC7
223727	ENSG00000153786	rs2270845	0.257536122	0.082595933	0.791443289	0.913196563	-0.280516343	0.676672496	-0.024087405	0.015717248	0.245580062	0.383812487	0.090715211	0.143624975	0.469833844	0.160574971	0.867227969	0.940172985	Bacteria.Firmicutes.Clostridia.Clostridiales.Ruminococcaceae.Anaerotruncus	ZDHHC7
223728	ENSG00000153786	rs2270845	0.634906147	0.927634745	0.065760754	0.056186144	0.099615654	0.033891121	0.167774253	-0.276454427	0.208803338	0.371719223	0.089641399	0.142185237	0.560657933	0.440602412	0.906377389	0.681636141	Bacteria.Firmicutes.Clostridia.Clostridiales.Ruminococcaceae.Ruminococcaceae_UCG_013	ZDHHC7
223729	ENSG00000153786	rs2270845	0.095814303	0.00193744	0.578297063	0.387307055	-0.210731438	0.609200321	0.033071167	0.080565707	0.12469135	0.188549419	0.059194762	0.092566025	0.079949133	0.001872398	0.995339941	0.95316496	Bacteria.Proteobacteria.Deltaproteobacteria.Desulfovibrionales.Desulfovibrionaceae.Bilophila	ZDHHC7
223730	ENSG00000153786	rs2270845	0.09653513	0.00165371	0.89068438	0.927291828	-0.234393058	0.64998968	0.007759534	0.008028925	0.138999473	0.197965121	0.056237486	0.087645081	0.082543978	0.001518065	0.999296249	0.977793214	Bacteria.Bacteroidetes.Bacteroidia.Bacteroidales.Porphyromonadaceae	ZDHHC7
223731	ENSG00000153786	rs2270845	0.189209969	0.025347026	0.706409897	0.619335968	-0.294043534	0.780263174	-0.033489255	0.074178485	0.221614889	0.340898849	0.08851598	0.148599834	0.315641734	0.052346016	0.998891856	0.999590371	Bacteria.Firmicutes.Bacilli.Bacillales.Staphylococcaceae.Staphylococcus	ZDHHC7
223732	ENSG00000153786	rs2270845	0.310410863	0.24569145	0.844953265	0.449429615	-0.193923201	0.411694791	0.012825609	-0.096224299	0.18968598	0.351438241	0.065322028	0.126450298	0.330205703	0.194560829	0.999878354	0.976750668	Bacteria.Bacteroidetes.Bacteroidia.Bacteroidales.Porphyromonadaceae.Barnesiella	ZDHHC7
223733	ENSG00000153786	rs2270845	0.800562884	0.118156282	0.098720416	0.502198569	0.053146031	0.438196486	0.118352604	-0.065536981	0.209521102	0.276722636	0.070654238	0.097121167	0.483700067	0.082970114	0.999858829	0.947089082	Bacteria.Proteobacteria.Betaproteobacteria.Neisseriales.Neisseriaceae.Eikenella	ZDHHC7
223734	ENSG00000153786	rs2270845	0.067287056	0.002728556	0.362801297	0.645013512	-0.236255317	0.645260926	0.068794068	-0.046093675	0.126959923	0.207081019	0.075063083	0.099585354	0.055461717	0.002406176	0.695574663	0.979583885	Bacteria.Firmicutes.Clostridia.Clostridiales.Lachnospiraceae.Dorea	ZDHHC7
223735	ENSG00000153786	rs2270845	0.043431057	0.011815712	0.309237677	0.698319689	-0.296334601	0.697224642	-0.046314689	0.04201083	0.143868988	0.269137127	0.045192118	0.107911105	0.08551993	0.012826519	0.968603562	0.99999132	Bacteria.Firmicutes.Clostridia.Clostridiales.Clostridiaceae_1	ZDHHC7
223736	ENSG00000153786	rs2270845	0.052193519	0.001167057	0.325764344	0.626396914	-0.257973647	0.656177783	-0.063966351	0.05556099	0.130434477	0.193166944	0.064601595	0.113591709	0.061274487	0.001182679	0.5560093	0.872264526	Bacteria.Firmicutes.Clostridia.Clostridiales.Peptostreptococcaceae	ZDHHC7
223737	ENSG00000153786	rs2270845	0.186311188	0.003760467	0.15403947	0.429632626	-0.173554827	0.589824422	0.096502482	-0.102365565	0.129937156	0.196222877	0.0669121	0.128796979	0.124282327	0.003231426	0.893263654	0.99223971	Bacteria.Actinobacteria.Actinobacteria.Bifidobacteriales.Bifidobacteriaceae	ZDHHC7
223738	ENSG00000153786	rs2270845	0.986515458	0.646293374	0.579671887	0.641557162	0.007370642	0.327901615	-0.050676617	0.06403816	0.43442793	0.711188047	0.091037063	0.13691885	0.938484193	0.71939668	0.999135888	0.996172726	Bacteria.Firmicutes.Clostridia.Clostridiales.Ruminococcaceae	ZDHHC7
223739	ENSG00000153786	rs2270845	0.075523762	0.002918011	0.517388281	0.707123782	-0.228401967	0.607936699	0.038841102	0.038974207	0.126457466	0.196543602	0.059670459	0.103276931	0.063209958	0.002202049	0.998525812	0.997174658	Bacteria.Proteobacteria.Deltaproteobacteria.Desulfovibrionales.Desulfovibrionaceae	ZDHHC7
223740	ENSG00000153786	rs2270845	0.99658192	0.753261592	0.645990655	0.532122869	0.002151164	0.218919668	-0.041321458	0.074972721	0.500218385	0.693500005	0.089540003	0.119359554	0.969746021	0.685257832	0.997187614	0.939136997	Bacteria.Bacteroidetes.Bacteroidia.Bacteroidales	ZDHHC7
223741	ENSG00000153786	rs2270845	0.697139815	0.19489896	0.370905024	0.308457935	-0.079455084	0.397251993	-0.060571774	0.09496378	0.203255079	0.303309287	0.067225912	0.092511633	0.561096359	0.148502001	0.9994853	0.999502343	Bacteria.Firmicutes.Clostridia.Clostridiales.Lachnospiraceae.Ruminococcus_gnavus_group	ZDHHC7
223742	ENSG00000153786	rs2270845	0.203536806	0.159106936	0.780493158	0.730146681	-0.269505767	0.519201241	-0.023016506	-0.046473945	0.209818745	0.36449877	0.082250454	0.13415526	0.317353851	0.146559789	0.997947728	0.9977362	Bacteria.Actinobacteria.Actinobacteria.Micrococcales	ZDHHC7
223743	ENSG00000153786	rs2270845	0.441016249	0.008647136	0.171497087	0.304651591	-0.115177232	0.54308956	0.076134893	-0.078247039	0.148572092	0.200569015	0.055063536	0.075624226	0.231335045	0.008906103	0.579085876	0.970562572	Bacteria.Firmicutes.Negativicutes.Selenomonadales.Acidaminococcaceae.Phascolarctobacterium	ZDHHC7
223744	ENSG00000153786	rs2270845	0.572505241	0.669509953	0.336712706	0.817448384	0.340646324	0.428408435	-0.098431184	0.03779622	0.600533305	0.9991621	0.101702116	0.163079698	0.997454612	0.874090404	0.997650199	0.999159905	Bacteria.Firmicutes.Clostridia.Clostridiales	ZDHHC7
223745	ENSG00000153786	rs2270845	0.074149056	0.018680173	0.628810927	0.623473803	-0.235261417	0.544726533	0.033556745	0.053986213	0.129625759	0.22580506	0.069088997	0.109442248	0.064571514	0.010791833	0.997117901	0.950206352	Bacteria.Firmicutes.Clostridia.Clostridiales.Lachnospiraceae.Eubacterium_hallii_group	ZDHHC7
223746	ENSG00000153786	rs2270845	0.164153498	0.009778688	0.351597848	0.507628806	-0.186338052	0.582874299	-0.048965433	0.053783774	0.132424445	0.218962283	0.052188973	0.080729864	0.133733006	0.008730418	0.681325499	0.839612064	Bacteria.Firmicutes.Clostridia.Clostridiales.Lachnospiraceae.Roseburia	ZDHHC7
223747	ENSG00000153786	rs2270845	0.164355866	0.090242183	0.924726721	0.47714187	-0.21271512	0.479233437	-0.006079272	0.071235507	0.151243407	0.278669647	0.064094352	0.099623841	0.184451023	0.062636897	0.677127574	0.945194481	Bacteria.Firmicutes.Clostridia.Clostridiales.Lachnospiraceae.Anaerostipes	ZDHHC7
223748	ENSG00000153786	rs2270845	0.029987248	0.008081353	0.180750345	0.575492316	-0.317585091	0.70016235	-0.099788802	0.068748977	0.143124	0.256214659	0.073754991	0.122150485	0.054439297	0.00795001	0.991744893	0.885182219	Bacteria.Firmicutes.Bacilli.Lactobacillales.Carnobacteriaceae	ZDHHC7
223749	ENSG00000153786	rs2270845	0.048578416	0.011640542	0.347558353	0.751191154	-0.29141979	0.670852508	-0.068116006	0.038803284	0.14498057	0.258390624	0.071990138	0.121863938	0.070485896	0.010777387	0.945687051	0.874525896	Bacteria.Firmicutes.Bacilli.Lactobacillales.Carnobacteriaceae.Granulicatella	ZDHHC7
223750	ENSG00000153786	rs2270845	0.723306146	0.059413868	0.182551997	0.346940643	-0.061909106	0.4745708	-0.116483795	0.119189458	0.17410716	0.247337991	0.08645527	0.125806035	0.470157726	0.046691916	0.967792983	0.973447285	Bacteria.Firmicutes.Bacilli.Lactobacillales	ZDHHC7
223751	ENSG00000153786	rs2270845	0.203161241	0.007918882	0.770623222	0.635955808	-0.199506459	0.591175277	0.026454574	-0.067506506	0.155191431	0.215742815	0.090356611	0.14194048	0.179028073	0.007319897	0.999672451	0.998587032	Bacteria.Firmicutes.Clostridia.Clostridiales.Ruminococcaceae.Butyricicoccus	ZDHHC7
223752	ENSG00000153786	rs2270845	0.47991584	0.005400285	0.084498845	0.637172934	-0.101336867	0.754641562	0.084160621	0.046865478	0.142621065	0.262150794	0.048038255	0.098897216	0.28679631	0.007788173	0.94222792	0.998439902	Bacteria.Verrucomicrobia.Verrucomicrobiae.Verrucomicrobiales.Verrucomicrobiaceae.Akkermansia	ZDHHC7
223753	ENSG00000153786	rs2270845	0.053545303	0.001074193	0.23847356	0.630503529	-0.250352628	0.650533588	0.062038416	-0.043527965	0.127326172	0.190011867	0.052144215	0.090063211	0.047235214	0.001076759	0.957702184	0.892571169	Bacteria.Bacteroidetes.Bacteroidia.Bacteroidales.Rikenellaceae	ZDHHC7
223754	ENSG00000153786	rs2270845	0.644577717	0.030291076	0.150749522	0.408985474	-0.075066696	0.510925547	-0.125275794	0.103686563	0.161967646	0.230695829	0.086157597	0.124765118	0.41356078	0.025031121	0.976314705	0.980405449	Bacteria.Firmicutes.Bacilli.Lactobacillales.Streptococcaceae.Streptococcus	ZDHHC7
223755	ENSG00000153786	rs2270845	0.026490586	0.007038492	0.076496952	0.783962219	-0.299341812	0.634598005	0.106910754	-0.027317862	0.13183217	0.228004312	0.059393968	0.099230937	0.03610259	0.005620587	0.999694213	0.908553199	Bacteria.Firmicutes.Clostridia.Clostridiales.Lachnospiraceaencultured	ZDHHC7
223756	ENSG00000153786	rs2270845	0.050332041	0.001585188	0.418975777	0.370731276	-0.273275	0.737305131	0.063170721	-0.090971578	0.137037311	0.223610951	0.077665475	0.100928413	0.055603355	0.00204965	0.92078388	0.918291074	Bacteria.Firmicutes.Clostridia.Clostridiales.Lachnospiraceae.Fusicatenibacter	ZDHHC7
223757	ENSG00000153786	rs2270845	0.520573733	0.488745459	0.057976979	0.120929135	0.147076456	0.2154684	0.193503499	-0.220334135	0.227683554	0.30946337	0.10026267	0.140208987	0.487660637	0.270184641	0.99792254	0.986607256	Bacteria.Firmicutes.Clostridia.Clostridiales.Family_XIII.Family_XIII_AD3011_group	ZDHHC7
223758	ENSG00000153786	rs2270845	0.68149504	0.163517653	0.371371538	0.312288693	-0.083900614	0.408264177	0.065361857	-0.11646523	0.203506833	0.289696179	0.072613432	0.114366967	0.547995408	0.148314489	0.961249848	0.997513341	Bacteria.Firmicutes.Clostridia.Clostridiales.Lachnospiraceae.Eubacterium_xylanophilum_group	ZDHHC7
223759	ENSG00000153786	rs2270845	0.096821861	0.001572492	0.848675092	0.451497183	-0.238528434	0.7142833	0.007904834	-0.05615223	0.141576102	0.216455564	0.04126311	0.0741299	0.110914609	0.002210703	0.999492402	0.999741582	Bacteria.Proteobacteria.Gammaproteobacteria.Enterobacteriales.Enterobacteriaceae.Escherichia_Shigella	ZDHHC7
223760	ENSG00000153786	rs2270845	0.365970819	0.005406554	0.363317853	0.693641033	-0.143608315	0.703720376	0.097079976	0.061303429	0.157740492	0.244496674	0.106041425	0.154934066	0.273116416	0.006772276	0.999005033	0.934491016	Bacteria.Actinobacteria.Coriobacteriia.Coriobacteriales	ZDHHC7
223761	ENSG00000153786	rs2270845	0.058919363	0.000968358	0.382560569	0.389754006	-0.245400375	0.683938829	0.045615094	-0.060572167	0.127642525	0.197848528	0.051885674	0.069956418	0.056041037	0.000888713	0.718335307	0.903004347	Bacteria.Firmicutes.Clostridia.Clostridiales.Lachnospiraceae.Lachnospiraceae_NK4A136_group	ZDHHC7
223762	ENSG00000153786	rs2270845	0.040036674	0.003290459	0.277872497	0.415737382	-0.330474132	0.769046937	0.067436008	-0.07350361	0.157715187	0.251980816	0.061626141	0.089739917	0.065881576	0.00499761	0.630873233	0.994680072	Bacteria.Proteobacteria.Betaproteobacteria.Burkholderiales	ZDHHC7
223763	ENSG00000153786	rs2270845	0.084728803	0.002542182	0.497684536	0.725417204	-0.221538964	0.63067121	0.035505606	-0.03169256	0.126548481	0.20085388	0.052063739	0.089844256	0.062182973	0.002422913	0.998277807	0.999325446	Bacteria.Bacteroidetes.Bacteroidia.Bacteroidales.Porphyromonadaceae.Parabacteroides	ZDHHC7
223764	ENSG00000153786	rs2270845	0.703826822	0.103822099	0.381028891	0.627247547	-0.079400452	0.50604091	-0.049268029	0.045654543	0.207942627	0.306740849	0.05585968	0.093569516	0.593147158	0.105414565	0.996566686	0.997858307	Bacteria.Proteobacteria.Gammaproteobacteria	ZDHHC7
223765	ENSG00000153786	rs2270845	0.053249267	0.001064314	0.236829305	0.650789657	-0.250610908	0.651250095	0.06225867	-0.041145624	0.127294858	0.190056406	0.052144293	0.090475595	0.047282226	0.001088846	0.954900767	0.877983283	Bacteria.Bacteroidetes.Bacteroidia.Bacteroidales.Rikenellaceae.Alistipes	ZDHHC7
223766	ENSG00000153786	rs2270845	0.067476788	0.011185945	0.464159777	0.882357482	-0.299768198	0.661897014	-0.040247156	0.013854748	0.161205276	0.253466016	0.054656755	0.093257659	0.106869594	0.018186635	0.67114294	0.935085678	Bacteria.Firmicutes.Clostridia.Clostridiales.Lachnospiraceae.Lachnospiraceae_UCG_010	ZDHHC7
223767	ENSG00000153786	rs2270845	0.045494091	0.002267995	0.325260898	0.679109884	-0.282183486	0.678698041	-0.055940881	0.04302985	0.138375636	0.213535573	0.056437224	0.103549803	0.059568832	0.001873989	0.484692807	0.979169364	Bacteria.Firmicutes.Clostridia.Clostridiales.Peptostreptococcaceae.Intestinibacter	ZDHHC7
223768	ENSG00000153786	rs2270845	0.046924689	0.000282195	0.420626014	0.087268505	-0.267179203	0.780972147	-0.068533177	0.214969192	0.131907137	0.203415767	0.084559506	0.123816749	0.051034459	0.000459195	0.88760533	0.997132292	Bacteria.Firmicutes.Bacilli.Bacillales	ZDHHC7
223769	ENSG00000153786	rs2270845	0.067875676	0.001819891	0.612007532	0.997352259	-0.249118912	0.643220966	0.046715702	-0.000483823	0.134167584	0.197807954	0.091658388	0.14523803	0.060362151	0.001874207	0.784903365	0.925087642	Bacteria.Actinobacteria.Actinobacteria	ZDHHC7
223770	ENSG00000153786	rs2270845	0.38419488	0.222080243	0.745204058	0.345839545	-0.171174907	0.392709545	0.024462879	-0.111242774	0.195379929	0.318543668	0.07495782	0.117148582	0.401908846	0.16488353	0.981084248	0.998600531	Bacteria.Firmicutes.Clostridia.Clostridiales.Ruminococcaceae.Ruminiclostridium_6	ZDHHC7
223771	ENSG00000153786	rs2270845	0.332467664	0.005030804	0.144754561	0.369896114	-0.135526523	0.566093277	0.079515471	-0.06787298	0.138796878	0.194946504	0.053869879	0.07516955	0.208667366	0.004795945	0.816359007	0.953590047	Bacteria.Firmicutes.Negativicutes.Selenomonadales.Acidaminococcaceae	ZDHHC7
223772	ENSG00000153786	rs2270845	0.200994607	0.002396189	0.169220785	0.969398228	-0.169231325	0.62919258	-0.090336159	0.004102684	0.131002445	0.199117722	0.064982282	0.106532531	0.154739184	0.002246388	0.977260763	0.997435414	Bacteria.Firmicutes.Negativicutes.Selenomonadales.Veillonellaceae.Veillonella	ZDHHC7
223773	ENSG00000153786	rs2270845	0.260393442	0.003464539	0.627598807	0.476068793	-0.1827569	0.751984174	0.050151113	0.110055664	0.160968143	0.247831957	0.102890419	0.153538692	0.222971198	0.005212681	0.999739884	0.895289225	Bacteria.Actinobacteria.Coriobacteriia.Coriobacteriales.Coriobacteriaceae	ZDHHC7
223774	ENSG00000153786	rs2270845	0.251366582	0.120473566	0.957282438	0.567670707	-0.216168982	0.491620274	-0.00427414	0.074814385	0.186779993	0.312450451	0.079487629	0.130244823	0.279470694	0.1072464	0.99759175	0.986746924	Bacteria.Firmicutes.Clostridia.Clostridiales.Lachnospiraceae.Lachnospiraceae_UCG_008	ZDHHC7
223775	ENSG00000153786	rs2270845	0.106670127	0.003281927	0.203703023	0.501785618	-0.20704353	0.608194114	0.090933085	-0.072051604	0.126553607	0.199218588	0.070820637	0.106671946	0.080396615	0.002934567	0.999670759	0.996530704	Bacteria.Firmicutes.Clostridia.Clostridiales.Ruminococcaceae.Flavonifractor	ZDHHC7
223776	ENSG00000153786	rs2270845	0.040498097	0.009563276	0.213636202	0.907302239	-0.283530371	0.598719239	-0.102311853	0.011834272	0.135635057	0.224213403	0.081462872	0.101236881	0.044586735	0.005417447	0.965684628	0.944093992	Bacteria.Proteobacteria.Gammaproteobacteria.Pseudomonadales	ZDHHC7
223777	ENSG00000153786	rs2270845	0.138044497	0.326443003	0.956009914	0.118743865	-0.216838844	0.277308971	0.003520422	-0.18206978	0.144405743	0.280458996	0.063574704	0.11516483	0.171715852	0.150567563	0.644214903	0.816934524	Bacteria.Firmicutes.Clostridia.Clostridiales.Christensenellaceae	ZDHHC7
223778	ENSG00000153786	rs2270845	0.886972452	0.220887619	0.189470183	0.134960608	-0.027740403	0.335513563	-0.119426739	0.196075607	0.194403425	0.271439771	0.090063259	0.129537737	0.548966868	0.144953008	0.933709887	0.933837527	Bacteria.Firmicutes.Bacilli	ZDHHC7
223779	ENSG00000153786	rs2270845	0.03066248	0.000590478	0.121186924	0.466709115	-0.289424341	0.68823769	-0.0804971	0.060218164	0.130985657	0.190490835	0.051260279	0.082248458	0.034067297	0.000843818	0.968802863	0.995347009	Bacteria.Bacteroidetes.Bacteroidia.Bacteroidales.Prevotellaceae	ZDHHC7
223780	ENSG00000153786	rs2270845	0.225783519	0.010739876	0.884796268	0.992835107	-0.208038735	0.633803109	-0.011491446	0.001156749	0.170119414	0.241286686	0.078999649	0.128319688	0.211195349	0.016098011	0.930851935	0.949725002	Bacteria.Firmicutes.Clostridia.Clostridiales.Lachnospiraceae.Blautia	ZDHHC7
223781	ENSG00000153786	rs2270845	0.089568194	0.002886908	0.459113069	0.198907801	-0.358361812	0.947837523	-0.057950689	0.147748867	0.207937399	0.306070715	0.077813299	0.11383666	0.154353795	0.007763672	0.768492948	0.996502544	Bacteria.Firmicutes.Clostridia.Clostridiales.Family_XI	ZDHHC7
223782	ENSG00000153786	rs2270845	0.034668033	0.003605075	0.249242132	0.25624896	-0.350656235	0.885542829	-0.074433286	0.130185573	0.162528737	0.293176392	0.064023066	0.113660863	0.077289498	0.007750226	0.666618268	0.906535262	Bacteria.Bacteroidetes.Bacteroidia.Bacteroidales.Porphyromonadaceae.Odoribacter	ZDHHC7
223783	ENSG00000153786	rs2270845	0.238218651	0.004864093	0.065614672	0.040987101	-0.153262141	0.549840678	-0.11087864	0.193057099	0.128748435	0.188574954	0.059209305	0.092586562	0.120101945	0.004270998	0.893190239	0.931468627	Bacteria.Proteobacteria.Gammaproteobacteria.Pasteurellales.Pasteurellaceae	ZDHHC7
223784	ENSG00000153786	rs2270845	0.068846994	0.006530856	0.435622673	0.927707383	-0.326836725	0.646480268	-0.043467918	-0.006894287	0.176660088	0.230029445	0.0554116	0.075693023	0.139293253	0.013148256	0.828281271	0.995870441	Bacteria.Bacteroidetes.Bacteroidia.Bacteroidales.Prevotellaceae.Prevotella_9	ZDHHC7
223785	ENSG00000153786	rs2270845	0.414797085	0.004686128	0.103549181	0.614834548	-0.115603768	0.766867464	0.080175815	0.050200036	0.14085394	0.261825503	0.048560058	0.099284323	0.273002351	0.006841912	0.947613107	0.99789802	Bacteria.Verrucomicrobia	ZDHHC7
223786	ENSG00000153786	rs2270845	0.507583138	0.040781405	0.295934613	0.172794389	-0.112761437	0.468439525	0.068732917	-0.114171776	0.169237526	0.224418336	0.065231851	0.082826955	0.38623088	0.046101422	0.623620416	0.959078693	Bacteria.Firmicutes.Clostridia.Clostridiales.Ruminococcaceae.Ruminococcus_1	ZDHHC7
223787	ENSG00000153786	rs2270845	0.074336468	0.002899108	0.524903653	0.709511077	-0.229925277	0.609285497	0.038878524	0.038889708	0.126769702	0.196838641	0.060818505	0.103941709	0.062720125	0.00232725	0.997604342	0.996621608	Bacteria.Proteobacteria.Deltaproteobacteria	ZDHHC7
223788	ENSG00000153786	rs2270845	0.060129552	0.001289406	0.641203334	0.318676346	-0.248230878	0.650597069	-0.025719628	0.085513081	0.129746744	0.193360654	0.054932256	0.085096994	0.053867948	0.001320238	0.891153322	0.863182301	Bacteria.Fusobacteria.Fusobacteriia.Fusobacteriales	ZDHHC7
223789	ENSG00000153786	rs2270845	0.758019514	0.48181174	0.448338305	0.951253123	0.163299761	0.600910085	-0.077307147	0.009646355	0.527823307	0.849395109	0.101345676	0.157184421	0.954184916	0.728391411	0.999826541	0.999832315	Bacteria.Firmicutes.Clostridia.Clostridiales.Lachnospiraceae	ZDHHC7
223790	ENSG00000153786	rs2270845	0.048154192	0.005425481	0.379929449	0.932792978	-0.299766354	0.631720878	0.087398115	0.013255185	0.148842738	0.219576586	0.098861446	0.156572113	0.069569077	0.005824946	0.762514783	0.982185761	Bacteria.Actinobacteria	ZDHHC7
223791	ENSG00000153789	rs2291967	0.057886951	0.036898533	0.172912523	0.100544085	-0.536165085	0.425742469	-0.243955032	0.208967404	0.27770813	0.199809419	0.177028785	0.125437411	0.099182876	0.027272111	0.999739884	0.859864217	Bacteria.Actinobacteria.Coriobacteriia.Coriobacteriales.Coriobacteriaceae	CIBAR2
223792	ENSG00000153789	rs2291967	0.195063342	0.348435989	0.747587077	0.847093295	-0.309007095	0.190173177	-0.029702734	-0.014880749	0.236020676	0.201358118	0.091904216	0.076863615	0.163948837	0.111802803	0.959816858	0.979585985	Bacteria.Firmicutes.Erysipelotrichia.Erysipelotrichales.Erysipelotrichaceae.Erysipelatoclostridium	CIBAR2
223793	ENSG00000153789	rs2291967	0.817590988	0.714200725	0.258984048	0.512627109	-0.071548878	0.107805137	0.113766915	-0.061945691	0.308958381	0.293090195	0.099904453	0.094089802	0.507994004	0.332252763	0.981446852	0.928768243	Bacteria.Proteobacteria.Gammaproteobacteria.Enterobacteriales.Enterobacteriaceae.Citrobacter	CIBAR2
223794	ENSG00000153789	rs2291967	0.09301823	0.118173167	0.585144579	0.848770651	-0.458915555	0.29120331	0.046190773	0.01274445	0.269199353	0.183904527	0.084194196	0.066568396	0.125844462	0.067217151	0.997282517	0.999171204	Bacteria.Proteobacteria.Gammaproteobacteria.Enterobacteriales.Enterobacteriaceae	CIBAR2
223795	ENSG00000153789	rs2291967	0.253648365	0.18402947	0.226597208	0.361738934	-0.252245208	0.222388473	0.10198254	-0.056770572	0.219013071	0.165624001	0.083542089	0.061806093	0.13439578	0.058850976	0.67050558	0.993577312	Bacteria.Proteobacteria.Betaproteobacteria.Burkholderiales.Alcaligenaceae.Sutterella	CIBAR2
223796	ENSG00000153789	rs2291967	0.156918808	0.320682426	0.467270024	0.99224272	-0.536516193	0.271713074	-0.116233678	0.001159679	0.374647093	0.271522838	0.158957608	0.118820413	0.247523217	0.171202581	0.828118569	0.995347057	Bacteria.Firmicutes.Clostridia.Clostridiales.Lachnospiraceae.Lachnospiraceae_ND3007_group	CIBAR2
223797	ENSG00000153789	rs2291967	0.152378233	0.117214722	0.946927385	0.678778332	-0.313834307	0.270031319	-0.007530983	-0.037348268	0.216712043	0.170080606	0.112699735	0.0897789	0.094777715	0.043815259	0.794286157	0.979583885	Bacteria.Firmicutes.Clostridia.Clostridiales.Lachnospiraceae.Dorea	CIBAR2
223798	ENSG00000153789	rs2291967	0.746868297	0.606882046	0.02571347	0.016500311	0.086287602	-0.110639834	-0.236716181	0.208616263	0.26619982	0.213986306	0.103689781	0.084753054	0.458366923	0.23872737	0.761045673	0.997216401	Bacteria.Firmicutes.Clostridia.Clostridiales.Ruminococcaceae.Subdoligranulum	CIBAR2
223799	ENSG00000153789	rs2291967	0.60724364	0.990286724	0.979667396	0.51187556	-0.283699193	-0.005124319	-0.00364418	0.072283286	0.549250277	0.419304264	0.142438867	0.109595575	0.792861352	0.565370787	0.998803525	0.997226571	Bacteria.Firmicutes.Clostridia.Clostridiales.Lachnospiraceae.Eubacterium_rectale_group	CIBAR2
223800	ENSG00000153789	rs2291967	0.189493145	0.384561845	0.568818526	0.992069747	-0.402587525	0.231702373	-0.057095084	0.000894314	0.303619195	0.264671703	0.099693254	0.08963248	0.232160309	0.194811127	0.853143354	0.998527263	Bacteria.Firmicutes.Erysipelotrichia.Erysipelotrichales.Erysipelotrichaceae.Clostridium_innocuum_group	CIBAR2
223801	ENSG00000153789	rs2291967	0.153342843	0.14756493	0.444058082	0.459056653	-0.314002891	0.244358915	-0.0546738	0.041914049	0.217346597	0.166724065	0.071000034	0.056272998	0.101009039	0.048687517	0.763453677	0.835691611	Bacteria.Firmicutes.Negativicutes.Selenomonadales.Veillonellaceae.Dialister	CIBAR2
223802	ENSG00000153789	rs2291967	0.172284439	0.170633728	0.403664713	0.585250809	-0.29955067	0.231259781	-0.093566259	0.045368945	0.217050028	0.166913561	0.111311524	0.08271968	0.099003955	0.058465084	0.984086407	0.997201293	Bacteria.Firmicutes.Clostridia.Clostridiales.Lachnospiraceae.Coprococcus_1	CIBAR2
223803	ENSG00000153789	rs2291967	0.128583743	0.116153584	0.475711483	0.442920158	-0.34950341	0.27566484	0.076659553	-0.064742035	0.227052471	0.173116116	0.106860845	0.083864201	0.08718548	0.047266616	0.916337359	0.989428248	Bacteria.Proteobacteria.Gammaproteobacteria.Pasteurellales.Pasteurellaceae.Haemophilus	CIBAR2
223804	ENSG00000153789	rs2291967	0.556051955	0.930334808	0.772213402	0.542245092	-0.205734917	0.031143912	-0.024804506	0.04945021	0.347655525	0.354863488	0.085329557	0.080715219	0.575284299	0.532554486	0.98776731	0.912802156	Bacteria.Firmicutes.Clostridia.Clostridiales.Ruminococcaceae.Faecalibacterium	CIBAR2
223805	ENSG00000153789	rs2291967	0.3465494	0.381601672	0.991121085	0.776620003	-0.308575353	0.203000202	0.001260091	-0.023607798	0.325439365	0.230438612	0.112798334	0.082860964	0.372627444	0.188291454	0.999985325	0.999758873	Bacteria.Firmicutes.Clostridia.Clostridiales.Ruminococcaceae.Ruminococcaceae_UCG_014	CIBAR2
223806	ENSG00000153789	rs2291967	0.225145394	0.262167583	0.837790358	0.805399683	-0.306994953	0.220269833	-0.018876435	-0.017337036	0.250689831	0.194738867	0.091836961	0.070084738	0.134993263	0.084358392	0.922225994	0.904785374	Bacteria.Proteobacteria.Betaproteobacteria.Burkholderiales.Alcaligenaceae.Parasutterella	CIBAR2
223807	ENSG00000153789	rs2291967	0.919928695	0.685778761	0.46829483	0.117328865	-0.042748045	-0.121579579	0.107338208	-0.167671995	0.42360512	0.299157391	0.147132194	0.105642587	0.6159697	0.354058924	0.961249848	0.997513341	Bacteria.Firmicutes.Clostridia.Clostridiales.Lachnospiraceae.Eubacterium_xylanophilum_group	CIBAR2
223808	ENSG00000153789	rs2291967	0.064095088	0.014524296	0.20116178	0.04318702	-0.597014856	0.602840089	-0.136912236	0.168209774	0.316955734	0.240052959	0.106023983	0.081566814	0.175346167	0.034146326	0.998896274	0.98418264	Bacteria.Proteobacteria.Deltaproteobacteria.Desulfovibrionales.Desulfovibrionaceae.Desulfovibrio	CIBAR2
223809	ENSG00000153789	rs2291967	0.608095989	0.473262499	0.379314757	0.533088475	-0.144616248	0.159803343	-0.118255783	0.061967555	0.280648248	0.221524431	0.133593012	0.098888241	0.396704587	0.280058909	0.86942328	0.84381795	Bacteria.Firmicutes.Erysipelotrichia.Erysipelotrichales.Erysipelotrichaceae	CIBAR2
223810	ENSG00000153789	rs2291967	0.10526064	0.272360453	0.340031543	0.798648533	-0.559635923	0.28751224	-0.131927041	0.026719501	0.3406667	0.259714639	0.137257534	0.104314353	0.251129476	0.200689282	0.998832683	0.995738724	Bacteria.Firmicutes.Clostridia.Clostridiales.Ruminococcaceae.Eubacterium_coprostanoligenes_group	CIBAR2
223811	ENSG00000153789	rs2291967	0.11873602	0.080081899	0.371382777	0.241086768	-0.41948781	0.329885235	-0.08238712	0.073728708	0.265333406	0.185537771	0.091529726	0.062319311	0.131157222	0.053376838	0.973414458	0.998439902	Bacteria.Verrucomicrobia.Verrucomicrobiae.Verrucomicrobiales.Verrucomicrobiaceae.Akkermansia	CIBAR2
223812	ENSG00000153789	rs2291967	0.440053051	0.418733367	0.382019605	0.527648298	-0.195568912	0.169012695	0.073448563	-0.043667476	0.251739282	0.207684486	0.083449863	0.068766152	0.205550016	0.12343612	0.955858825	0.966245262	Bacteria.Firmicutes.Clostridia.Clostridiales.Lachnospiraceae.Tyzzerella	CIBAR2
223813	ENSG00000153789	rs2291967	0.172232758	0.352223603	0.608050846	0.896891577	-0.424735869	0.212547723	0.052546121	0.009539656	0.307719782	0.226836907	0.10196031	0.073327335	0.298064148	0.214640467	0.9994853	0.999502343	Bacteria.Firmicutes.Clostridia.Clostridiales.Lachnospiraceae.Ruminococcus_gnavus_group	CIBAR2
223814	ENSG00000153789	rs2291967	0.592980477	0.582294789	0.648601256	0.620144625	-0.184103072	0.141320412	0.058753817	-0.051249878	0.342724158	0.255643535	0.128331019	0.102905446	0.492748447	0.30725715	0.981084248	0.998600531	Bacteria.Firmicutes.Clostridia.Clostridiales.Ruminococcaceae.Ruminiclostridium_6	CIBAR2
223815	ENSG00000153789	rs2291967	0.232473687	0.283053822	0.788255998	0.685218286	-0.279348316	0.202547556	0.028985957	-0.033474306	0.231774901	0.187120282	0.10748031	0.082211382	0.175732992	0.119478507	0.987251266	0.998719086	Bacteria.Firmicutes.Bacilli.Bacillales.Family_XI.Gemella	CIBAR2
223816	ENSG00000153789	rs2291967	0.540028863	0.3574012	0.695619801	0.912039563	-0.197108766	0.204014999	0.049098274	-0.009956151	0.319968394	0.220101785	0.124938198	0.089778179	0.422059618	0.167224775	0.996596763	0.999791394	Bacteria.Firmicutes.Clostridia.Clostridiales.Ruminococcaceae.Ruminococcaceae_UCG_005	CIBAR2
223817	ENSG00000153789	rs2291967	0.247011836	0.422170274	0.731793352	0.821157026	-0.401205426	0.201455752	-0.042564826	-0.020217622	0.343452768	0.249397934	0.123656531	0.089074986	0.298543346	0.273021177	0.999878354	0.998275086	Bacteria.Bacteroidetes.Bacteroidia.Bacteroidales.Porphyromonadaceae.Barnesiella	CIBAR2
223818	ENSG00000153789	rs2291967	0.851180076	0.953373516	0.618609553	0.414650556	-0.085604922	-0.021073434	0.075172426	-0.096436765	0.454471297	0.359020509	0.150278721	0.117463399	0.576005483	0.427670909	0.997594253	0.968019235	Bacteria.Firmicutes.Erysipelotrichia.Erysipelotrichales.Erysipelotrichaceae.Faecalitalea	CIBAR2
223819	ENSG00000153789	rs2291967	0.116961823	0.109248244	0.434387941	0.471181031	-0.413988666	0.313592046	-0.121262368	0.087402543	0.260569437	0.193116544	0.154164643	0.120589906	0.130853929	0.048711351	0.999672451	0.998587032	Bacteria.Firmicutes.Clostridia.Clostridiales.Ruminococcaceae.Butyricicoccus	CIBAR2
223820	ENSG00000153789	rs2291967	0.180180531	0.184351656	0.831870976	0.801247863	-0.29433339	0.225019388	0.023924142	0.02472501	0.217256811	0.167708181	0.112236731	0.097818368	0.105642447	0.053006251	0.999276643	0.988728768	Bacteria.Firmicutes.Clostridia.Clostridiales.Ruminococcaceae.Ruminiclostridium_5	CIBAR2
223821	ENSG00000153789	rs2291967	0.742041208	0.970251548	0.990092961	0.667121894	-0.298736472	-0.024816928	-0.002005867	0.051843174	0.903732717	0.662903665	0.160922448	0.119988436	0.963292842	0.727124611	0.997675757	0.944715108	Bacteria.Bacteroidetes	CIBAR2
223822	ENSG00000153789	rs2291967	0.171189569	0.197982787	0.455051399	0.518502729	-0.303131003	0.227427149	-0.073364724	0.054475595	0.219075749	0.174861296	0.097621593	0.083913129	0.10474932	0.056482679	0.998525812	0.997174658	Bacteria.Proteobacteria.Deltaproteobacteria.Desulfovibrionales.Desulfovibrionaceae	CIBAR2
223823	ENSG00000153789	rs2291967	0.742371067	0.969800841	0.989618926	0.666639193	-0.298206228	-0.025184477	-0.002101197	0.051911177	0.903327291	0.662676718	0.160872493	0.119960446	0.963157997	0.729699504	0.997187614	0.941674949	Bacteria.Bacteroidetes.Bacteroidia.Bacteroidales	CIBAR2
223824	ENSG00000153789	rs2291967	0.61466953	0.486831532	0.373086965	0.514816756	-0.142080796	0.155207138	-0.11980093	0.064699494	0.280872407	0.221932112	0.13357356	0.098786728	0.400317871	0.289857391	0.879012751	0.836650474	Bacteria.Firmicutes.Erysipelotrichia.Erysipelotrichales	CIBAR2
223825	ENSG00000153789	rs2291967	0.42990033	0.304562698	0.612616754	0.94823509	-0.218923087	0.239210409	0.075117486	-0.008244735	0.275611045	0.23114932	0.147637221	0.126502437	0.372472736	0.164198104	0.998820086	0.966710906	Bacteria.Firmicutes.Clostridia.Clostridiales.Family_XIII	CIBAR2
223826	ENSG00000153789	rs2291967	0.193851195	0.132726571	0.770879679	0.442408707	-0.286646962	0.253532176	0.032195387	-0.068594309	0.218340123	0.166520204	0.110091288	0.088754266	0.11253864	0.047624922	0.997117901	0.950206352	Bacteria.Firmicutes.Clostridia.Clostridiales.Lachnospiraceae.Eubacterium_hallii_group	CIBAR2
223827	ENSG00000153789	rs2291967	0.52512576	0.6414694	0.059335679	0.074342143	0.219450857	-0.118261723	0.221441575	-0.148360576	0.343476279	0.252786609	0.115375014	0.081800504	0.390363202	0.266772696	0.999858829	0.87696773	Bacteria.Proteobacteria.Betaproteobacteria.Neisseriales.Neisseriaceae.Eikenella	CIBAR2
223828	ENSG00000153789	rs2291967	0.059676492	0.041246231	0.161764007	0.131277988	-0.792243395	0.585442169	-0.246464609	0.18725712	0.41334102	0.281138436	0.174147237	0.122522488	0.179006487	0.058307821	0.99991226	0.964104287	Bacteria.Actinobacteria.Coriobacteriia.Coriobacteriales.Coriobacteriaceae.Collinsella	CIBAR2
223829	ENSG00000153789	rs2291967	0.126386497	0.172317311	0.534561219	0.560839131	-0.376565252	0.250088622	-0.063044622	-0.044708069	0.24319963	0.181224638	0.100970985	0.076476085	0.091921937	0.047395005	0.552612495	0.968102687	Bacteria.Firmicutes.Clostridia.Clostridiales.Lachnospiraceae.Lachnospira	CIBAR2
223830	ENSG00000153789	rs2291967	0.055516035	0.122504317	0.161950406	0.394298469	-0.498936443	0.316638993	0.144800966	-0.066165041	0.25589114	0.202361346	0.102359784	0.077156972	0.095468098	0.07126661	0.642911228	0.978350333	Bacteria.Proteobacteria.Betaproteobacteria	CIBAR2
223831	ENSG00000153789	rs2291967	0.119248081	0.108764551	0.427964416	0.436526124	-0.435728281	0.343215783	0.076935131	-0.063800783	0.275995783	0.211065108	0.096449388	0.081492378	0.146343549	0.058840564	0.674240704	0.940799143	Bacteria.Firmicutes.Clostridia.Clostridiales.Lachnospiraceae.Lachnoclostridium	CIBAR2
223832	ENSG00000153789	rs2291967	0.156122631	0.109718529	0.515727079	0.380855645	-0.438370541	0.353823932	0.08662143	-0.086935795	0.305515542	0.218186988	0.132546183	0.098531014	0.202744067	0.061640402	0.988415778	0.976249604	Bacteria.Firmicutes.Bacilli.Lactobacillales.Streptococcaceae	CIBAR2
223833	ENSG00000153789	rs2291967	0.18774111	0.220194229	0.926418265	0.999207712	-0.307495087	0.233165844	-0.011092122	8.93E-05	0.230973713	0.18835114	0.119641832	0.089596855	0.162026629	0.088209839	0.997143411	0.914840767	Bacteria.Firmicutes.Bacilli.Lactobacillales.Carnobacteriaceae	CIBAR2
223834	ENSG00000153789	rs2291967	0.501596319	0.379829829	0.282183244	0.418343759	-0.16753771	0.166660892	0.113527009	-0.06611561	0.247928396	0.188480861	0.104688868	0.081175182	0.281028507	0.154191336	0.84372248	0.989115288	Bacteria.Firmicutes.Clostridia.Clostridiales.Ruminococcaceae.Ruminococcaceae_UCG_003	CIBAR2
223835	ENSG00000153789	rs2291967	0.277110825	0.766407158	0.816768971	0.045141683	-0.223535851	-0.052726746	-0.01969325	-0.146630791	0.203950858	0.176742982	0.084649781	0.071782812	0.192797202	0.150923905	0.674774574	0.7663658	Bacteria.Firmicutes.Clostridia.Clostridiales.Peptostreptococcaceae.Intestinibacter	CIBAR2
223836	ENSG00000153789	rs2291967	0.565351702	0.906364288	0.851511576	0.755360764	-0.438592925	0.071426426	0.026218053	0.035493314	0.758988281	0.604871832	0.139504534	0.113434547	0.890133997	0.724077674	0.999973618	0.994138314	Bacteria.Bacteroidetes.Bacteroidia.Bacteroidales.Bacteroidaceae.Bacteroides	CIBAR2
223837	ENSG00000153789	rs2291967	0.573628369	0.539861079	0.300339905	0.308185484	-0.147804792	0.125038513	0.108535708	-0.077963455	0.261334359	0.20289186	0.103958647	0.075907182	0.400568304	0.261961939	0.792092312	0.97738634	Bacteria.Firmicutes.Clostridia.Clostridiales.Ruminococcaceae.Ruminococcus_2	CIBAR2
223838	ENSG00000153789	rs2291967	0.397182685	0.630914348	0.89652696	0.733106898	-0.341769006	0.148299045	-0.022449295	-0.044546095	0.401000894	0.307213634	0.171946766	0.130075371	0.469383326	0.358710717	0.999697332	0.909173075	Bacteria.Firmicutes.Clostridia.Clostridiales.Ruminococcaceae.Ruminococcaceae_UCG_013	CIBAR2
223839	ENSG00000153789	rs2291967	0.402259706	0.179033935	0.749949491	0.382680702	-0.442132288	0.463651745	-0.060010402	0.106733681	0.524407385	0.34132285	0.18749741	0.121436899	0.556241417	0.24947292	0.863071362	0.919745892	Bacteria.Firmicutes.Clostridia.Clostridiales.Ruminococcaceae.Anaerotruncus	CIBAR2
223840	ENSG00000153789	rs2291967	0.215968012	0.14199025	0.82256886	0.713682029	-0.288508636	0.268280577	-0.019455791	-0.026025814	0.23090188	0.180481978	0.086412534	0.070622255	0.159950946	0.065321304	0.809236747	0.863552996	Bacteria.Firmicutes.Clostridia.Clostridiales.Lachnospiraceae.Roseburia	CIBAR2
223841	ENSG00000153789	rs2291967	0.193041379	0.209950198	0.341795886	0.851453143	-0.281645487	0.20924764	0.082018895	-0.012059247	0.214135704	0.165252563	0.085647453	0.064140915	0.119129029	0.05539091	0.696054681	0.927781486	Bacteria.Firmicutes.Clostridia.Clostridiales.Lachnospiraceae.Lachnospiraceae_NK4A136_group	CIBAR2
223842	ENSG00000153789	rs2291967	0.242842148	0.499540986	0.825198869	0.62631419	-0.330959003	0.153384478	-0.01822703	-0.032265557	0.280799691	0.225893631	0.082193982	0.065949501	0.251043642	0.215579825	0.884356293	0.998607976	Bacteria.Firmicutes.Clostridia.Clostridiales.Lachnospiraceae.Tyzzerella_4	CIBAR2
223843	ENSG00000153789	rs2291967	0.259539279	0.729303105	0.950278098	0.089216947	-0.235949128	0.059403249	-0.005863198	-0.138769009	0.207442836	0.170921348	0.093663132	0.080429679	0.171328065	0.165565075	0.751035561	0.730537956	Bacteria.Firmicutes.Clostridia.Clostridiales.Peptostreptococcaceae	CIBAR2
223844	ENSG00000153789	rs2291967	0.14751688	0.106489174	0.711330685	0.469759987	-0.324370975	0.287986332	0.044355804	-0.068096712	0.221288938	0.175936424	0.119334651	0.093651955	0.107837	0.047432046	0.92078388	0.927707307	Bacteria.Firmicutes.Clostridia.Clostridiales.Lachnospiraceae.Fusicatenibacter	CIBAR2
223845	ENSG00000153789	rs2291967	0.987898238	0.663049732	0.430136045	0.168494724	-0.006719382	-0.145672393	-0.112665779	0.159659215	0.441299517	0.332808003	0.141912327	0.11465059	0.763260637	0.484284058	0.884558264	0.854141572	Bacteria.Firmicutes.Negativicutes.Selenomonadales	CIBAR2
223846	ENSG00000153789	rs2291967	0.058509449	0.071903104	0.118622712	0.276649117	-0.448796871	0.327505758	-0.178861723	0.101205624	0.233048181	0.179008347	0.113097743	0.092249015	0.065395277	0.030468711	0.998043854	0.967055655	Bacteria.Firmicutes.Clostridia.Clostridiales.Ruminococcaceaencultured	CIBAR2
223847	ENSG00000153789	rs2291967	0.419118539	0.346572788	0.359253086	0.48719367	-0.197728439	0.180031374	0.099164115	-0.061422866	0.243172956	0.189879576	0.107399002	0.087902446	0.327424312	0.160224553	0.5161262	0.934437646	Bacteria.Firmicutes.Clostridia.Clostridiales.Christensenellaceae.Christensenellaceae_R_7_group	CIBAR2
223848	ENSG00000153789	rs2291967	0.976574418	0.781177176	0.722183541	0.512234237	-0.023228336	-0.176522391	-0.061196971	0.087852879	0.788013431	0.632835027	0.171378407	0.133315771	0.938017595	0.753622273	0.999135888	0.996172726	Bacteria.Firmicutes.Clostridia.Clostridiales.Ruminococcaceae	CIBAR2
223849	ENSG00000153789	rs2291967	0.608017054	0.377155273	0.838532475	0.874772378	-0.207797796	0.234771401	0.03185921	0.01741859	0.403172069	0.264014618	0.155722934	0.110089537	0.556057112	0.267475707	0.949374291	0.966332496	Bacteria.Firmicutes.Clostridia.Clostridiales.Ruminococcaceae.Ruminococcaceae_NK4A214_group	CIBAR2
223850	ENSG00000153789	rs2291967	0.604444177	0.354515599	0.529556845	0.944803869	-0.166485297	0.257308367	0.083127044	-0.007336071	0.319821479	0.275926107	0.131515154	0.105552795	0.512903451	0.24178274	0.997947728	0.998788642	Bacteria.Actinobacteria.Actinobacteria.Micrococcales	CIBAR2
223851	ENSG00000153789	rs2291967	0.347332489	0.263973128	0.352651482	0.656601021	-0.216572174	0.192101409	0.091760831	-0.033449457	0.228781889	0.17048524	0.098017384	0.074886985	0.170372303	0.082012746	0.911615867	0.96211713	Bacteria.Firmicutes.Clostridia.Clostridiales.Ruminococcaceae.Ruminococcaceae_UCG_002	CIBAR2
223852	ENSG00000153789	rs2291967	0.537701198	0.573139353	0.729433587	0.799478046	-0.672386732	0.436386017	0.069893843	-0.03704929	1.085232593	0.770590312	0.201207042	0.145254178	0.954184916	0.743428296	0.999826541	0.999832315	Bacteria.Firmicutes.Clostridia.Clostridiales.Lachnospiraceae	CIBAR2
223853	ENSG00000153789	rs2291967	0.078897927	0.077094707	0.277824399	0.241290848	-0.466002309	0.401661364	-0.11435656	0.098061226	0.261039554	0.223605514	0.104493756	0.082922752	0.160261187	0.081969957	0.997329664	0.92426646	Bacteria.Firmicutes.Negativicutes.Selenomonadales.Veillonellaceae.Megasphaera	CIBAR2
223854	ENSG00000153789	rs2291967	0.159960796	0.163588203	0.878576381	0.718348509	-0.328055572	0.242945308	0.014132756	0.028102961	0.230786308	0.172418496	0.092144078	0.077581264	0.133849628	0.053390265	0.982862011	0.980185025	Bacteria.Firmicutes.Negativicutes.Selenomonadales.Veillonellaceae.Veillonella	CIBAR2
223855	ENSG00000153789	rs2291967	0.407050604	0.242716474	0.305753079	0.696132237	-0.200450227	0.227122189	0.119556039	-0.034490126	0.240201279	0.192648181	0.11581418	0.087921464	0.267355365	0.100545273	0.885586258	0.907101516	Bacteria.Proteobacteria.Gammaproteobacteria.Pseudomonadales.Pseudomonadaceae.Pseudomonas	CIBAR2
223856	ENSG00000153789	rs2291967	0.18681793	0.583169285	0.514190891	0.744803348	-0.419911594	0.142506532	-0.080204677	-0.031118218	0.314746488	0.25838933	0.12227818	0.095195509	0.233332931	0.253100208	0.779309598	0.996502544	Bacteria.Firmicutes.Clostridia.Clostridiales.Family_XI	CIBAR2
223857	ENSG00000153789	rs2291967	0.125756738	0.211720464	0.254946954	0.411955919	-1.043533892	0.672739998	0.186845818	-0.111872463	0.672812456	0.533384093	0.162678411	0.135476741	0.635906727	0.418641037	0.999330493	0.996754281	Bacteria.Proteobacteria	CIBAR2
223858	ENSG00000153789	rs2291967	0.403062425	0.160955418	0.516038405	0.86616107	-0.20813541	0.270048479	-0.068702989	-0.013557441	0.247290585	0.19043775	0.105206039	0.080124473	0.318592749	0.094692543	0.55063103	0.9735291	Bacteria.Firmicutes.Clostridia.Clostridiales.Lachnospiraceae.Anaerostipes	CIBAR2
223859	ENSG00000153789	rs2291967	0.249366635	0.294028437	0.057527328	0.105341631	-0.251159038	0.180898058	0.190543436	-0.115756915	0.216089411	0.171001468	0.098546654	0.07048134	0.135670027	0.085503499	0.711886036	0.700114465	Bacteria.Fusobacteria.Fusobacteriia.Fusobacteriales.Fusobacteriaceae.Fusobacterium	CIBAR2
223860	ENSG00000153789	rs2291967	0.926849185	0.488616193	0.056817761	0.499064432	0.024624927	0.142855701	0.167425124	-0.045596251	0.267178564	0.205113203	0.086336451	0.067076073	0.459764907	0.252762469	0.406044448	0.892285484	Bacteria.Firmicutes.Clostridia.Clostridiales.Lachnospiraceae.Lachnospiraceae_UCG_010	CIBAR2
223861	ENSG00000153789	rs2291967	0.327604139	0.213671819	0.794297285	0.553187301	-0.385890437	0.348289602	0.039173386	-0.065716529	0.391218762	0.277337416	0.149626346	0.110246536	0.348318997	0.142081146	0.970737021	0.933837527	Bacteria.Firmicutes.Bacilli	CIBAR2
223862	ENSG00000153789	rs2291967	0.117228914	0.102265614	0.408027768	0.350341477	-0.363340911	0.289626726	0.088903967	-0.079475035	0.228861162	0.174751621	0.106757809	0.084484982	0.078627376	0.042735476	0.915505146	0.987424055	Bacteria.Proteobacteria.Gammaproteobacteria.Pasteurellales.Pasteurellaceae	CIBAR2
223863	ENSG00000153789	rs2291967	0.561059759	0.396528732	0.456692889	0.657183327	-0.163021026	0.177866867	0.089080016	-0.041777163	0.279015658	0.208402462	0.1189674	0.093701152	0.355440207	0.195377895	0.739480603	0.937014577	Bacteria.Bacteroidetes.Bacteroidia.Bacteroidales.Porphyromonadaceae.Odoribacter	CIBAR2
223864	ENSG00000153789	rs2291967	0.222361246	0.115827582	0.90313657	0.38252268	-0.326245866	0.322506626	-0.011557979	0.06775403	0.264794851	0.202348041	0.094601043	0.077061816	0.153358382	0.057512675	0.813220203	0.975394521	Bacteria.Firmicutes.Negativicutes.Selenomonadales.Acidaminococcaceae.Phascolarctobacterium	CIBAR2
223865	ENSG00000153789	rs2291967	0.998199714	0.959026927	0.069783618	0.08837289	0.000608995	-0.01113946	-0.215759871	0.182395538	0.268869741	0.215993116	0.117024495	0.10542982	0.46483026	0.358161535	0.839264054	0.797990289	Bacteria.Firmicutes.Clostridia.Clostridiales.Lachnospiraceae.Blautia	CIBAR2
223866	ENSG00000153789	rs2291967	0.149380298	0.107764906	0.501317299	0.379657225	-0.442575461	0.355233607	0.089238793	-0.087262177	0.303341186	0.217825205	0.131972422	0.098650968	0.18780593	0.059889838	0.976314705	0.980405449	Bacteria.Firmicutes.Bacilli.Lactobacillales.Streptococcaceae.Streptococcus	CIBAR2
223867	ENSG00000153789	rs2291967	0.049784264	0.030811443	0.129566547	0.068064146	-0.549270034	0.431716274	-0.274640905	0.240905994	0.274761597	0.195563799	0.178885516	0.129835521	0.091145035	0.022949542	0.999005033	0.870684181	Bacteria.Actinobacteria.Coriobacteriia.Coriobacteriales	CIBAR2
223868	ENSG00000153789	rs2291967	0.245958454	0.39830217	0.941888197	0.795640046	-0.315357993	0.194410778	0.007355042	0.024381263	0.26935536	0.22864884	0.100507192	0.093752704	0.276668927	0.229978568	0.99759175	0.986746924	Bacteria.Firmicutes.Clostridia.Clostridiales.Lachnospiraceae.Lachnospiraceae_UCG_008	CIBAR2
223869	ENSG00000153789	rs2291967	0.382099686	0.507167229	0.429781987	0.321103516	-0.212194081	0.132322984	0.059173403	-0.060727756	0.241128804	0.198401291	0.074476564	0.060738472	0.308882813	0.206387591	0.99714486	0.996602117	Bacteria.Firmicutes.Clostridia.Clostridiales.Clostridiaceae_1.Clostridium_sensu_stricto_1	CIBAR2
223870	ENSG00000153789	rs2291967	0.805558993	0.982555771	0.452989074	0.274340399	-0.087572536	0.00590486	0.102552016	-0.113824726	0.354306952	0.269024709	0.135834432	0.103249032	0.571379284	0.450786504	0.998891856	0.999590371	Bacteria.Firmicutes.Bacilli.Bacillales.Staphylococcaceae.Staphylococcus	CIBAR2
223871	ENSG00000153789	rs2291967	0.793910293	0.795112735	0.455332175	0.396465748	-0.092674598	0.067845702	-0.090188544	0.079386556	0.353298805	0.260198479	0.120083022	0.093002903	0.530073544	0.308874278	0.801501527	0.897490053	Bacteria.Firmicutes.Negativicutes.Selenomonadales.Veillonellaceae	CIBAR2
223872	ENSG00000153789	rs2291967	0.081783659	0.105710655	0.231065328	0.563455236	-0.406494672	0.284965725	-0.146869352	0.052146957	0.229940885	0.173695728	0.121486089	0.089801224	0.074850556	0.039989672	0.910422162	0.998755611	Bacteria.Actinobacteria.Actinobacteria.Bifidobacteriales.Bifidobacteriaceae	CIBAR2
223873	ENSG00000153789	rs2291967	0.158267934	0.192333681	0.697372526	0.813677812	-0.334066831	0.250246763	-0.043292549	0.020164836	0.234048197	0.189956805	0.110836927	0.085211996	0.140899149	0.082605005	0.962073978	0.882256069	Bacteria.Firmicutes.Bacilli.Lactobacillales.Carnobacteriaceae.Granulicatella	CIBAR2
223874	ENSG00000153789	rs2291967	0.11464916	0.170995847	0.366551043	0.653335816	-0.628211861	0.372383048	0.101575869	-0.038732761	0.392854221	0.269001326	0.111707729	0.085840874	0.281809695	0.141999647	0.996566686	0.997858307	Bacteria.Proteobacteria.Gammaproteobacteria	CIBAR2
223875	ENSG00000153789	rs2291967	0.176878948	0.163649907	0.8767061	0.985777204	-0.29978757	0.240466263	-0.014295079	0.001302631	0.21958325	0.170684494	0.091777195	0.072791856	0.099106201	0.051773785	0.999305472	0.9130102	Bacteria.Bacteroidetes.Bacteroidia.Bacteroidales.Rikenellaceae.Alistipes	CIBAR2
223876	ENSG00000153789	rs2291967	0.174576074	0.166988274	0.944392532	0.69030044	-0.355127444	0.252444594	0.005758467	0.025858263	0.258714944	0.180628522	0.082240033	0.064608719	0.158074909	0.065430184	0.999492402	0.999741582	Bacteria.Proteobacteria.Gammaproteobacteria.Enterobacteriales.Enterobacteriaceae.Escherichia_Shigella	CIBAR2
223877	ENSG00000153789	rs2291967	0.144675822	0.12644095	0.895969902	0.79903985	-0.327820531	0.263159377	-0.013537575	-0.020998279	0.222046528	0.169982812	0.103130424	0.082141617	0.102172075	0.045407041	0.995339941	0.95533137	Bacteria.Proteobacteria.Deltaproteobacteria.Desulfovibrionales.Desulfovibrionaceae.Bilophila	CIBAR2
223878	ENSG00000153789	rs2291967	0.224351896	0.262835353	0.062883248	0.12259207	-0.264481566	0.191951647	0.185756533	-0.109506186	0.215600126	0.169942924	0.098155645	0.07000122	0.123809201	0.079619388	0.720293264	0.710690873	Bacteria.Fusobacteria.Fusobacteriia.Fusobacteriales	CIBAR2
223879	ENSG00000153789	rs2291967	0.231605639	0.189508271	0.979439448	0.927166262	-0.303179683	0.2400558	0.002722122	-0.006796171	0.251075306	0.181049009	0.105218799	0.074059871	0.127777973	0.062657366	0.99935717	0.971034063	Bacteria.Firmicutes.Erysipelotrichia.Erysipelotrichales.Erysipelotrichaceae.Erysipelotrichaceae_UCG_003	CIBAR2
223880	ENSG00000153789	rs2291967	0.07379155	0.05461614	0.180624047	0.111773435	-0.459268724	0.349948179	-0.12510823	0.101684013	0.252729912	0.17879679	0.092441701	0.063073316	0.104246399	0.039966649	0.947613107	0.99789802	Bacteria.Verrucomicrobia	CIBAR2
223881	ENSG00000153789	rs2291967	0.1197491	0.106278488	0.405503899	0.391182963	-0.459050229	0.368161658	-0.110597403	0.091361687	0.29116996	0.224778926	0.132091499	0.10583654	0.217006021	0.112989873	0.830766769	0.867078353	Bacteria.Firmicutes.Clostridia.Clostridiales.Ruminococcaceae.Ruminiclostridium_9	CIBAR2
223882	ENSG00000153789	rs2291967	0.369092222	0.307950665	0.158561702	0.139258761	-0.204484508	0.174337704	-0.139585259	0.106891034	0.226084895	0.169656542	0.097863957	0.071408109	0.192528331	0.081929741	0.919317431	0.97562022	Bacteria.Bacteroidetes.Bacteroidia.Bacteroidales.Porphyromonadaceae	CIBAR2
223883	ENSG00000153789	rs2291967	0.067038294	0.141241605	0.186411182	0.465590246	-0.454443946	0.291527599	0.13236233	-0.056635326	0.243983211	0.195746511	0.099119938	0.077160196	0.09128211	0.073891443	0.580307279	0.994680072	Bacteria.Proteobacteria.Betaproteobacteria.Burkholderiales	CIBAR2
223884	ENSG00000153789	rs2291967	0.178805182	0.161546816	0.888440847	0.939043301	-0.31364109	0.244376717	-0.012721988	0.005278508	0.230767481	0.172581207	0.090336657	0.068758525	0.103557885	0.058594955	0.968802863	0.997181136	Bacteria.Bacteroidetes.Bacteroidia.Bacteroidales.Prevotellaceae	CIBAR2
223885	ENSG00000153789	rs2291967	0.339123661	0.540297761	0.558056747	0.311601206	-0.23055536	0.121955668	0.043425773	-0.061842874	0.239417226	0.19810353	0.073756881	0.060641795	0.273584968	0.190104351	0.982255696	0.99999132	Bacteria.Firmicutes.Clostridia.Clostridiales.Clostridiaceae_1	CIBAR2
223886	ENSG00000153789	rs2291967	0.019672849	0.046983663	0.062130393	0.339114772	-0.615452936	0.37345295	-0.209377169	0.085491042	0.257328119	0.184425681	0.110311253	0.08877542	0.045956242	0.02957665	0.657058109	0.981481548	Bacteria.Firmicutes.Clostridia.Clostridiales.Lachnospiraceae.Eubacterium_eligens_group	CIBAR2
223887	ENSG00000153789	rs2291967	0.203957203	0.142926073	0.633136072	0.483496704	-0.411232325	0.340419746	0.062920828	-0.069606626	0.32045888	0.229559138	0.131199954	0.098770827	0.243920078	0.083895266	0.986557936	0.973447285	Bacteria.Firmicutes.Bacilli.Lactobacillales	CIBAR2
223888	ENSG00000153789	rs2291967	0.655858356	0.321751423	0.621715149	0.890934962	-0.148225194	0.222815193	0.053104645	0.010066603	0.331081591	0.223155372	0.107111271	0.073126756	0.439992491	0.176621679	0.844319263	0.991923993	Bacteria.Bacteroidetes.Bacteroidia.Bacteroidales.Prevotellaceae.Prevotella_9	CIBAR2
223889	ENSG00000153789	rs2291967	0.029116549	0.210084471	0.193691742	0.624148712	-0.604257944	0.237564204	-0.131686646	-0.034119893	0.270809676	0.187671408	0.100269886	0.069303651	0.073931289	0.141719712	0.587975104	0.995759986	Bacteria.Firmicutes.Clostridia.Clostridiales.Ruminococcaceae.Ruminococcus_1	CIBAR2
223890	ENSG00000153789	rs2291967	0.170571999	0.193726593	0.766309181	0.584728379	-0.301343397	0.222081618	0.037164655	-0.050907787	0.217465104	0.169112539	0.124524158	0.092689074	0.115429117	0.062598627	0.911017093	0.997132292	Bacteria.Firmicutes.Bacilli.Bacillales	CIBAR2
223891	ENSG00000153789	rs2291967	0.176900278	0.16413068	0.884759713	0.985120564	-0.299818439	0.240232687	-0.013344602	0.001362688	0.219616833	0.170716249	0.091710134	0.072787036	0.098726987	0.050930782	0.999052585	0.92949713	Bacteria.Bacteroidetes.Bacteroidia.Bacteroidales.Rikenellaceae	CIBAR2
223892	ENSG00000153789	rs2291967	0.083516526	0.076254412	0.039582909	0.035025713	-0.373280389	0.29371262	-0.175291815	0.139047192	0.212375543	0.163033418	0.083458551	0.064579626	0.061738016	0.032370906	0.998277807	0.999325446	Bacteria.Bacteroidetes.Bacteroidia.Bacteroidales.Porphyromonadaceae.Parabacteroides	CIBAR2
223893	ENSG00000153789	rs2291967	0.202488199	0.151509193	0.307471837	0.53309091	-0.279640339	0.253411057	0.140383842	-0.060318531	0.217197685	0.174611186	0.13647813	0.096257291	0.11576809	0.042861235	0.987128526	0.935449612	Bacteria.Proteobacteria.Gammaproteobacteria.Pseudomonadales	CIBAR2
223894	ENSG00000153789	rs2291967	0.161621065	0.167014131	0.268103739	0.561017986	-0.309849409	0.243910558	-0.135172712	0.062263726	0.218857999	0.174533062	0.121013425	0.106554949	0.10366649	0.060088715	0.999670759	0.996530704	Bacteria.Firmicutes.Clostridia.Clostridiales.Ruminococcaceae.Flavonifractor	CIBAR2
223895	ENSG00000153789	rs2291967	0.20346324	0.128334014	0.899358295	0.439731569	-0.323099831	0.294605696	-0.012023997	0.059824593	0.251501967	0.191261207	0.094701576	0.076952763	0.154756503	0.052387839	0.923839385	0.965258229	Bacteria.Firmicutes.Negativicutes.Selenomonadales.Acidaminococcaceae	CIBAR2
223896	ENSG00000153789	rs2291967	0.419094952	0.346543333	0.358056899	0.486275706	-0.197654298	0.179989278	0.099384303	-0.061525706	0.243069387	0.189823503	0.107368157	0.08786362	0.325929274	0.157175587	0.516839161	0.938797435	Bacteria.Firmicutes.Clostridia.Clostridiales.Christensenellaceae	CIBAR2
223897	ENSG00000153789	rs2291967	0.628158175	0.481619748	0.098764651	0.255913453	-0.117819518	0.138492491	-0.243416916	0.127753326	0.242113677	0.195675076	0.14533471	0.111457881	0.310221581	0.153626103	0.637012736	0.916630883	Bacteria.Actinobacteria	CIBAR2
223898	ENSG00000153789	rs2291967	0.085116159	0.11333829	0.256235722	0.632799981	-0.405229602	0.281040248	-0.138267078	0.042216427	0.231771629	0.175101172	0.120713172	0.087940845	0.079578272	0.038830546	0.83387153	0.993111591	Bacteria.Actinobacteria.Actinobacteria.Bifidobacteriales.Bifidobacteriaceae.Bifidobacterium	CIBAR2
223899	ENSG00000153789	rs2291967	0.116356587	0.189051197	0.350676349	0.687852462	-0.359521387	0.241978617	0.082229914	-0.028017532	0.225905616	0.182308256	0.087474716	0.069423965	0.110389654	0.084887956	0.686508546	0.935568656	Bacteria.Proteobacteria.Betaproteobacteria.Burkholderiales.Alcaligenaceae	CIBAR2
223900	ENSG00000153789	rs2291967	0.513548461	0.466965738	0.646083065	0.593107717	-0.991469636	0.868643446	0.112712524	-0.10382417	1.509258559	1.187115491	0.244306794	0.193344566	0.999435429	0.979753451	0.999968393	0.999515331	Bacteria.Firmicutes	CIBAR2
223901	ENSG00000153789	rs2291967	0.619780425	0.646150286	0.775252924	0.821029517	-0.699865774	0.469656704	0.066751666	-0.038687644	1.403806868	1.018198809	0.232826497	0.170326796	0.997454612	0.868702938	0.997650199	0.999159905	Bacteria.Firmicutes.Clostridia.Clostridiales	CIBAR2
223902	ENSG00000153789	rs2291967	0.78771588	0.423250945	0.408955672	0.94333567	-0.091554921	0.220132522	0.122056404	-0.008678684	0.338601489	0.273158181	0.146859992	0.12162975	0.577816902	0.247570263	0.99792254	0.986607256	Bacteria.Firmicutes.Clostridia.Clostridiales.Family_XIII.Family_XIII_AD3011_group	CIBAR2
223903	ENSG00000153789	rs2291967	0.181929828	0.209886892	0.4676193	0.524868962	-0.295724986	0.222280329	-0.074191291	0.055298432	0.219173186	0.175520406	0.101541679	0.086497254	0.10919217	0.062981989	0.997604342	0.996621608	Bacteria.Proteobacteria.Deltaproteobacteria	CIBAR2
223904	ENSG00000153789	rs2291967	0.228371157	0.225015339	0.886161115	0.850871886	-0.28791234	0.224236398	-0.016218519	0.016410789	0.236764109	0.183057868	0.112842934	0.086941643	0.131793476	0.077454306	0.999694213	0.908553199	Bacteria.Firmicutes.Clostridia.Clostridiales.Lachnospiraceaencultured	CIBAR2
223905	ENSG00000153789	rs2291967	0.386261419	0.265624225	0.105217917	0.388605262	-0.195331189	0.195395909	-0.229744037	0.088545481	0.223929372	0.174015115	0.139834374	0.102014706	0.173129092	0.081038084	0.609431116	0.9138367	Bacteria.Actinobacteria.Actinobacteria	CIBAR2
223906	ENSG00000153814	rs10255700	0.454889259	0.943986367	0.586885088	0.920004	-0.114587312	0.031821289	-0.045436044	-0.024311302	0.152418719	0.451157612	0.083205048	0.241136643	0.38403036	0.351790837	0.998820086	0.961415255	Bacteria.Firmicutes.Clostridia.Clostridiales.Family_XIII	JAZF1
223907	ENSG00000153814	rs10255700	0.608331281	0.542203412	0.225104992	0.220714491	0.086509868	-0.20582245	0.067203576	-0.137432704	0.167995012	0.335919396	0.054873113	0.111144692	0.450814189	0.278219117	0.981446852	0.925873833	Bacteria.Proteobacteria.Gammaproteobacteria.Enterobacteriales.Enterobacteriaceae.Citrobacter	JAZF1
223908	ENSG00000153814	rs10255700	0.704358012	0.43082671	0.925945802	0.480977796	-0.054309425	0.260359328	-0.006878119	-0.12695802	0.142500002	0.328439228	0.073714057	0.179114675	0.45906087	0.165110774	0.994136952	0.976249604	Bacteria.Firmicutes.Bacilli.Lactobacillales.Streptococcaceae	JAZF1
223909	ENSG00000153814	rs10255700	0.722900802	0.647364664	0.383420109	0.351659337	0.066864165	-0.16996126	0.057541461	-0.114232339	0.187755141	0.36983386	0.065570581	0.121768243	0.490835815	0.341558235	0.998896274	0.99087052	Bacteria.Proteobacteria.Deltaproteobacteria.Desulfovibrionales.Desulfovibrionaceae.Desulfovibrio	JAZF1
223910	ENSG00000153814	rs10255700	0.543400449	0.846039758	0.080116058	0.781225889	0.087022265	0.069443929	0.086564796	-0.033394325	0.142450783	0.356213077	0.048692388	0.119746452	0.346454863	0.370747118	0.429263359	0.931968929	Bacteria.Firmicutes.Clostridia.Clostridiales.Lachnospiraceae.Lachnospiraceae_UCG_010	JAZF1
223911	ENSG00000153814	rs10255700	0.47744669	0.655588191	0.123161297	0.178276275	-0.083340384	0.105055703	-0.098637712	0.144889796	0.116633677	0.234459466	0.063151316	0.106473881	0.191120275	0.173822004	0.938496413	0.997201293	Bacteria.Firmicutes.Clostridia.Clostridiales.Lachnospiraceae.Coprococcus_1	JAZF1
223912	ENSG00000153814	rs10255700	0.04980556	0.051285476	0.034206541	0.02483796	-0.345831091	0.686638359	-0.167211517	0.341145828	0.17301185	0.345787983	0.077297267	0.14850614	0.136846121	0.053479918	0.722847806	0.91461891	Bacteria.Firmicutes.Clostridia.Clostridiales.Lachnospiraceae.Lachnospiraceae_ND3007_group	JAZF1
223913	ENSG00000153814	rs10255700	0.733360727	0.391403544	0.967106857	0.441274605	-0.056937052	0.307763905	0.002534083	0.095755674	0.166421872	0.356691373	0.06121521	0.123589583	0.530353728	0.191919462	0.999985325	0.999758873	Bacteria.Firmicutes.Clostridia.Clostridiales.Ruminococcaceae.Ruminococcaceae_UCG_014	JAZF1
223914	ENSG00000153814	rs10255700	0.77861822	0.679111563	0.660407364	0.625615671	0.122483726	-0.597617532	-0.036505251	0.133510547	0.43389355	1.43815332	0.082708288	0.272337761	0.954184916	0.7618295	0.999826541	0.999832315	Bacteria.Firmicutes.Clostridia.Clostridiales.Lachnospiraceae	JAZF1
223915	ENSG00000153814	rs10255700	0.378418195	0.866055499	0.424223363	0.392288171	-0.122708044	-0.047784268	-0.049289131	-0.106679372	0.138360685	0.282180251	0.061291018	0.123871481	0.237192178	0.277733857	0.979221309	0.998719086	Bacteria.Firmicutes.Bacilli.Bacillales.Family_XI.Gemella	JAZF1
223916	ENSG00000153814	rs10255700	0.336449717	0.838534032	0.330589015	0.937359828	-0.134159357	0.073661982	0.05413497	-0.010664919	0.138541594	0.360051992	0.05522473	0.135181463	0.290444043	0.300449538	0.894241977	0.998502009	Bacteria.Firmicutes.Clostridia.Clostridiales.Ruminococcaceae.Subdoligranulum	JAZF1
223917	ENSG00000153814	rs10255700	0.680020036	0.421459894	0.969944088	0.419665899	-0.058796585	0.231759282	0.001962074	0.075567401	0.141918641	0.286472113	0.051874032	0.093045288	0.352377316	0.175777867	0.998411348	0.998439902	Bacteria.Verrucomicrobia.Verrucomicrobiae.Verrucomicrobiales.Verrucomicrobiaceae.Akkermansia	JAZF1
223918	ENSG00000153814	rs10255700	0.982973301	0.903304918	0.068960521	0.267485556	0.002578658	0.028630029	0.079207125	-0.087740238	0.120364752	0.234744327	0.042830595	0.078447103	0.328484198	0.211906545	0.552342094	0.985377765	Bacteria.Proteobacteria.Betaproteobacteria.Burkholderiales.Alcaligenaceae.Sutterella	JAZF1
223919	ENSG00000153814	rs10255700	0.616881279	0.851284526	0.410771536	0.574641386	-0.058557197	0.044766503	-0.036963131	-0.048698062	0.116487707	0.237831564	0.044648291	0.086331939	0.249429412	0.201432218	0.747752511	0.847425341	Bacteria.Firmicutes.Negativicutes.Selenomonadales.Veillonellaceae.Dialister	JAZF1
223920	ENSG00000153814	rs10255700	0.668630512	0.870538105	0.332983522	0.434581322	-0.050636605	0.041663313	-0.056844764	0.113586544	0.11776432	0.254634837	0.058279073	0.144467206	0.241058382	0.216636388	0.685618202	0.950817369	Bacteria.Firmicutes.Clostridia.Clostridiales.Lachnospiraceae.Dorea	JAZF1
223921	ENSG00000153814	rs10255700	0.701268579	0.602444248	0.863387589	0.745490524	-0.051229575	0.145612265	0.007892074	0.029406621	0.132958074	0.2781803	0.04568591	0.090211313	0.274656479	0.163607967	0.955858825	0.969939639	Bacteria.Firmicutes.Clostridia.Clostridiales.Lachnospiraceae.Tyzzerella	JAZF1
223922	ENSG00000153814	rs10255700	0.569010376	0.370671029	0.730336593	0.390669733	-0.126872868	0.33130056	-0.03242814	0.131341272	0.221641948	0.36751482	0.093678224	0.1519846	0.539287321	0.259629772	0.992565229	0.887246178	Bacteria.Firmicutes.Clostridia.Clostridiales.Ruminococcaceae.Ruminococcaceae_UCG_013	JAZF1
223923	ENSG00000153814	rs10255700	0.58537403	0.582704908	0.490328794	0.546607284	0.270275522	-1.139966344	-0.057642127	0.208694837	0.492946579	2.064407171	0.083091192	0.344365474	0.997454612	0.859961837	0.997650199	0.999159905	Bacteria.Firmicutes.Clostridia.Clostridiales	JAZF1
223924	ENSG00000153814	rs10255700	0.995452456	0.906464781	0.566000644	0.771197024	-0.00090562	0.037963276	0.036251993	-0.033509098	0.15828378	0.321837522	0.062839454	0.11474709	0.531213038	0.370767113	0.852816532	0.99780419	Bacteria.Firmicutes.Clostridia.Clostridiales.Ruminococcaceae.Ruminococcus_2	JAZF1
223925	ENSG00000153814	rs10255700	0.789527954	0.342666122	0.840278964	0.342041818	-0.041379366	0.297978779	0.012509579	0.10996571	0.154385571	0.31172693	0.061822994	0.114889577	0.5104588	0.161883557	0.996596763	0.999791394	Bacteria.Firmicutes.Clostridia.Clostridiales.Ruminococcaceae.Ruminococcaceae_UCG_005	JAZF1
223926	ENSG00000153814	rs10255700	0.91647519	0.764882788	0.550738448	0.940593908	0.018816342	0.111288678	0.040261856	0.010984006	0.178720942	0.370552824	0.067127774	0.146821062	0.592157292	0.363140052	0.981084248	0.998600531	Bacteria.Firmicutes.Clostridia.Clostridiales.Ruminococcaceae.Ruminiclostridium_6	JAZF1
223927	ENSG00000153814	rs10255700	0.470154144	0.419151229	0.610878636	0.471606536	-0.138397169	0.303404141	-0.037857107	0.108167258	0.190504378	0.373162779	0.074041953	0.149383001	0.486446193	0.261845217	0.998832683	0.968981908	Bacteria.Firmicutes.Clostridia.Clostridiales.Ruminococcaceae.Eubacterium_coprostanoligenes_group	JAZF1
223928	ENSG00000153814	rs10255700	0.025328172	0.520179902	0.012466822	0.519660475	-0.38612944	0.216174807	-0.173804221	0.078376743	0.168678301	0.33433531	0.067624722	0.121066002	0.076953296	0.233860715	0.550385361	0.996502544	Bacteria.Firmicutes.Clostridia.Clostridiales.Family_XI	JAZF1
223929	ENSG00000153814	rs10255700	0.594951009	0.706243312	0.904161111	0.856555456	-0.063612498	0.090460437	0.00731192	0.019072554	0.119055761	0.238955067	0.06049043	0.105094442	0.238363591	0.158816707	0.998525812	0.997174658	Bacteria.Proteobacteria.Deltaproteobacteria.Desulfovibrionales.Desulfovibrionaceae	JAZF1
223930	ENSG00000153814	rs10255700	0.104199031	0.788324726	0.046468132	0.786020356	-0.234396271	0.086598824	0.113152086	-0.030259127	0.142239283	0.321216435	0.055743861	0.110999541	0.139016926	0.26965969	0.572842955	0.996359602	Bacteria.Proteobacteria.Betaproteobacteria	JAZF1
223931	ENSG00000153814	rs10255700	0.965118083	0.444511033	0.805627289	0.330823465	-0.010476423	-0.497217716	-0.015554536	0.169491452	0.238638662	0.646338002	0.06295418	0.172987852	0.87412771	0.394032719	0.998803525	0.997226571	Bacteria.Firmicutes.Clostridia.Clostridiales.Lachnospiraceae.Eubacterium_rectale_group	JAZF1
223932	ENSG00000153814	rs10255700	0.598779082	0.900853622	0.867244554	0.833045642	-0.074988275	0.042307261	-0.014096043	-0.053757047	0.141821508	0.338266856	0.083994121	0.253995415	0.361740271	0.265162942	0.999739884	0.910272265	Bacteria.Actinobacteria.Coriobacteriia.Coriobacteriales.Coriobacteriaceae	JAZF1
223933	ENSG00000153814	rs10255700	0.362917512	0.543661041	0.245069916	0.335249613	-0.114694255	0.146242941	-0.062375692	0.114246139	0.125176531	0.239547135	0.053175454	0.117683198	0.182480691	0.118361967	0.403813	0.917384146	Bacteria.Firmicutes.Clostridia.Clostridiales.Lachnospiraceae.Lachnospira	JAZF1
223934	ENSG00000153814	rs10255700	0.104803557	0.566511029	0.076598057	0.611922595	-0.265805345	0.189214709	-0.108966109	0.057823638	0.161586528	0.328418645	0.060557112	0.113425549	0.168659823	0.254446409	0.762168042	0.995071635	Bacteria.Firmicutes.Erysipelotrichia.Erysipelotrichales.Erysipelotrichaceae.Clostridium_innocuum_group	JAZF1
223935	ENSG00000153814	rs10255700	0.736283634	0.715159867	0.959877887	0.541342821	-0.070502539	-0.185125041	0.002360267	0.068981263	0.2084486	0.505074376	0.046736884	0.112342996	0.634340323	0.467627278	0.993868263	0.912802156	Bacteria.Firmicutes.Clostridia.Clostridiales.Ruminococcaceae.Faecalibacterium	JAZF1
223936	ENSG00000153814	rs10255700	0.382863919	0.985766325	0.481858521	0.798585141	-0.155475242	-0.00732033	-0.044642253	-0.03648736	0.176961439	0.408751961	0.063109234	0.142402751	0.363307526	0.470342252	0.999878354	0.998275086	Bacteria.Bacteroidetes.Bacteroidia.Bacteroidales.Porphyromonadaceae.Barnesiella	JAZF1
223937	ENSG00000153814	rs10255700	0.612349697	0.951722058	0.837789688	0.562320281	-0.087737591	0.017623892	-0.010772107	-0.04819931	0.172311246	0.289968892	0.052407851	0.082761533	0.420332283	0.330077463	0.884356293	0.998607976	Bacteria.Firmicutes.Clostridia.Clostridiales.Lachnospiraceae.Tyzzerella_4	JAZF1
223938	ENSG00000153814	rs10255700	0.069368464	0.166898893	0.06259137	0.156888162	-0.359140902	0.494836772	-0.135100369	0.187909215	0.194494903	0.353988681	0.071307022	0.131206399	0.182859644	0.150464399	0.958034317	0.997513341	Bacteria.Firmicutes.Clostridia.Clostridiales.Lachnospiraceae.Eubacterium_xylanophilum_group	JAZF1
223939	ENSG00000153814	rs10255700	0.503132146	0.62673378	0.22169844	0.576248613	-0.078296426	0.113917696	0.055175694	0.055856224	0.116284481	0.233127133	0.044718004	0.099440458	0.223866519	0.135197712	0.654321938	0.919460061	Bacteria.Firmicutes.Clostridia.Clostridiales.Lachnospiraceae.Lachnospiraceae_NK4A136_group	JAZF1
223940	ENSG00000153814	rs10255700	0.552730951	0.653756671	0.178406435	0.313082421	0.099035328	-0.156894989	-0.105994598	0.15919686	0.165951011	0.348168986	0.077914998	0.156587401	0.378495022	0.344907275	0.76634727	0.79280384	Bacteria.Firmicutes.Erysipelotrichia.Erysipelotrichales.Erysipelotrichaceae	JAZF1
223941	ENSG00000153814	rs10255700	0.629686407	0.694069913	0.670986141	0.339137698	-0.057113712	0.093553225	-0.033856988	0.137093694	0.11789096	0.236789535	0.079340555	0.142367337	0.239552625	0.15534578	0.999276643	0.988728768	Bacteria.Firmicutes.Clostridia.Clostridiales.Ruminococcaceae.Ruminiclostridium_5	JAZF1
223942	ENSG00000153814	rs10255700	0.988032278	0.519178426	0.673379162	0.46205443	-0.002740163	0.199376587	-0.029302644	-0.092030433	0.181977636	0.307614164	0.069202992	0.124390538	0.58334859	0.232371136	0.859340836	0.902660525	Bacteria.Firmicutes.Negativicutes.Selenomonadales.Veillonellaceae	JAZF1
223943	ENSG00000153814	rs10255700	0.581798453	0.821134117	0.721228136	0.227917233	-0.064866893	-0.061609081	0.017412172	-0.143427858	0.117187302	0.271402473	0.048587208	0.117831257	0.234567489	0.200071165	0.903663968	0.797439272	Bacteria.Fusobacteria.Fusobacteriia.Fusobacteriales.Fusobacteriaceae.Fusobacterium	JAZF1
223944	ENSG00000153814	rs10255700	0.677986869	0.828281289	0.752996429	0.321664724	-0.050979851	-0.061570412	-0.019614708	0.150569077	0.122227437	0.282715941	0.062067037	0.150771734	0.277309621	0.232754966	0.92078388	0.90742825	Bacteria.Firmicutes.Clostridia.Clostridiales.Lachnospiraceae.Fusicatenibacter	JAZF1
223945	ENSG00000153814	rs10255700	0.945260257	0.628725318	0.772679305	0.507519401	0.021369255	-0.328673145	-0.016694332	0.085734967	0.310032585	0.676526419	0.057551012	0.128655578	0.950064971	0.65595641	0.999973618	0.989705988	Bacteria.Bacteroidetes.Bacteroidia.Bacteroidales.Bacteroidaceae.Bacteroides	JAZF1
223946	ENSG00000153814	rs10255700	0.507196152	0.157705667	0.147686393	0.037844188	0.108623775	-0.547687024	0.085669725	-0.295857205	0.162878505	0.383184557	0.058469564	0.139567054	0.386448583	0.129636973	0.997329664	0.92426646	Bacteria.Firmicutes.Negativicutes.Selenomonadales.Veillonellaceae.Megasphaera	JAZF1
223947	ENSG00000153814	rs10255700	0.255514352	0.645114444	0.15950475	0.812192642	-0.151725947	0.1241227	-0.073138832	0.025285027	0.132260495	0.268249047	0.051395959	0.105987542	0.194130426	0.179990288	0.858670885	0.979585985	Bacteria.Firmicutes.Erysipelotrichia.Erysipelotrichales.Erysipelotrichaceae.Erysipelatoclostridium	JAZF1
223948	ENSG00000153814	rs10255700	0.488913379	0.538563113	0.23012474	0.3136796	0.1429727	-0.319461487	0.102284873	-0.17579178	0.205422115	0.516708919	0.084434682	0.173125508	0.599687858	0.445043978	0.758137373	0.913834648	Bacteria.Firmicutes.Clostridia.Clostridiales.Ruminococcaceae.Anaerotruncus	JAZF1
223949	ENSG00000153814	rs10255700	0.866021272	0.319136648	0.177784846	0.044066863	0.021968825	-0.303828934	0.07505115	-0.317980652	0.129698953	0.302640514	0.055088859	0.154859569	0.417632019	0.123095119	0.849006533	0.691361305	Bacteria.Proteobacteria.Gammaproteobacteria.Pseudomonadales.Pseudomonadaceae.Pseudomonas	JAZF1
223950	ENSG00000153814	rs10255700	0.584240018	0.816374299	0.874442151	0.423975999	-0.066734518	-0.068013087	0.007560198	0.083050861	0.121347004	0.291708541	0.047655465	0.103218329	0.298383431	0.256716992	0.816831284	0.829471463	Bacteria.Firmicutes.Clostridia.Clostridiales.Lachnospiraceae.Roseburia	JAZF1
223951	ENSG00000153814	rs10255700	0.432821356	0.279203236	0.520883373	0.312609529	-0.264179913	0.812824403	0.051001592	-0.182296289	0.334712433	0.744874656	0.0790125	0.17913167	0.784214056	0.457325082	0.999330493	0.996754281	Bacteria.Proteobacteria	JAZF1
223952	ENSG00000153814	rs10255700	0.501202722	0.531900112	0.576907627	0.235959304	-0.083176004	0.151517693	-0.02757192	0.103202851	0.122973314	0.241090831	0.049171238	0.086274745	0.224350927	0.148554544	0.91022343	0.82837012	Bacteria.Proteobacteria.Betaproteobacteria.Burkholderiales.Alcaligenaceae.Parasutterella	JAZF1
223953	ENSG00000153814	rs10255700	0.371993048	0.596651281	0.421933033	0.71067851	-0.130373963	0.174686336	0.041931218	-0.04923069	0.14502782	0.328457769	0.051883294	0.132137097	0.275035422	0.200681616	0.674240704	0.960097875	Bacteria.Firmicutes.Clostridia.Clostridiales.Lachnospiraceae.Lachnoclostridium	JAZF1
223954	ENSG00000153814	rs10255700	0.824332829	0.87776322	0.270319035	0.846178119	0.032135152	0.040135051	0.097791197	-0.028980019	0.144185593	0.259921575	0.087957453	0.148788635	0.410758135	0.239252771	0.999672451	0.998587032	Bacteria.Firmicutes.Clostridia.Clostridiales.Ruminococcaceae.Butyricicoccus	JAZF1
223955	ENSG00000153814	rs10255700	0.870618267	0.711295114	0.331006695	0.918317592	0.023880798	0.10745557	0.060159813	0.012436233	0.146044191	0.289060636	0.061424277	0.120795753	0.489030326	0.268635071	0.508963099	0.994087343	Bacteria.Firmicutes.Clostridia.Clostridiales.Christensenellaceae.Christensenellaceae_R_7_group	JAZF1
223956	ENSG00000153814	rs10255700	0.324261008	0.488503833	0.093300357	0.226634131	-0.119682197	0.171270163	-0.117797836	0.144903051	0.120492944	0.245847105	0.06916099	0.11871127	0.178231807	0.132444281	0.867347371	0.983925624	Bacteria.Actinobacteria.Actinobacteria.Bifidobacteriales.Bifidobacteriaceae	JAZF1
223957	ENSG00000153814	rs10255700	0.560967556	0.844078683	0.787761508	0.385135571	-0.086037323	0.050880675	-0.019526012	-0.114891974	0.147220861	0.257667338	0.072229803	0.131399589	0.308054655	0.244306649	0.991744893	0.880301447	Bacteria.Firmicutes.Bacilli.Lactobacillales.Carnobacteriaceae	JAZF1
223958	ENSG00000153814	rs10255700	0.595756654	0.802886076	0.949070123	0.269719843	-0.062964328	0.059509359	0.003198206	0.120090413	0.118101486	0.237433364	0.049877139	0.107877982	0.218953465	0.188578717	0.999305472	0.848377089	Bacteria.Bacteroidetes.Bacteroidia.Bacteroidales.Rikenellaceae.Alistipes	JAZF1
223959	ENSG00000153814	rs10255700	0.779210192	0.660202521	0.261290176	0.301538063	0.041737602	-0.151980095	-0.07835434	0.164438693	0.148260997	0.344112595	0.069143927	0.157898293	0.406422567	0.27822918	0.890411299	0.897465058	Bacteria.Firmicutes.Clostridia.Clostridiales.Lachnospiraceae.Blautia	JAZF1
223960	ENSG00000153814	rs10255700	0.720430694	0.438666018	0.885013605	0.497078183	-0.050591031	0.255296161	-0.01066754	-0.122458311	0.140749389	0.327621797	0.073475195	0.179313186	0.439711737	0.165905616	0.980868542	0.980405449	Bacteria.Firmicutes.Bacilli.Lactobacillales.Streptococcaceae.Streptococcus	JAZF1
223961	ENSG00000153814	rs10255700	0.719082815	0.926126869	0.662256768	0.181488651	-0.044468773	-0.023302016	-0.026419978	0.18589989	0.123096349	0.250345857	0.060208695	0.137636559	0.256293527	0.219763624	0.997117901	0.9453081	Bacteria.Firmicutes.Clostridia.Clostridiales.Lachnospiraceae.Eubacterium_hallii_group	JAZF1
223962	ENSG00000153814	rs10255700	0.54321508	0.926777738	0.043964467	0.89159865	0.081444619	0.022875791	0.10412794	-0.013175377	0.133259016	0.247957693	0.050685959	0.096299544	0.262877568	0.277744848	0.484268737	0.996770431	Bacteria.Firmicutes.Negativicutes.Selenomonadales.Acidaminococcaceae.Phascolarctobacterium	JAZF1
223963	ENSG00000153814	rs10255700	0.513471945	0.81930949	0.693355523	0.665766796	-0.100646126	-0.100872158	-0.022323532	-0.059859842	0.15318002	0.439798843	0.056363555	0.13794402	0.385168337	0.313740907	0.999858829	0.957708045	Bacteria.Proteobacteria.Betaproteobacteria.Neisseriales.Neisseriaceae.Eikenella	JAZF1
223964	ENSG00000153814	rs10255700	0.934051179	0.806038546	0.176930101	0.962144982	0.010594739	0.060243185	0.069931007	-0.004521438	0.127539897	0.244351207	0.051228001	0.094897788	0.40211916	0.219545535	0.816359007	0.993531782	Bacteria.Firmicutes.Negativicutes.Selenomonadales.Acidaminococcaceae	JAZF1
223965	ENSG00000153814	rs10255700	0.418866347	0.969017501	0.528313693	0.495546716	-0.122903599	-0.011048661	-0.032794259	-0.06038676	0.151068561	0.283368293	0.051726962	0.088108091	0.32487236	0.323882383	0.99714486	0.996602117	Bacteria.Firmicutes.Clostridia.Clostridiales.Clostridiaceae_1.Clostridium_sensu_stricto_1	JAZF1
223966	ENSG00000153814	rs10255700	0.333785289	0.32592056	0.357948311	0.15005637	-0.139882002	0.257464906	0.039896057	-0.122682855	0.143651291	0.260106368	0.043091234	0.084228787	0.264799319	0.14273475	0.997282517	0.999171204	Bacteria.Proteobacteria.Gammaproteobacteria.Enterobacteriales.Enterobacteriaceae	JAZF1
223967	ENSG00000153814	rs10255700	0.559067312	0.929913449	0.78675393	0.304651974	-0.086037323	0.022852847	-0.019526012	-0.127924884	0.146507753	0.258822912	0.071879937	0.123636985	0.302110127	0.272567745	0.974691693	0.8458603	Bacteria.Firmicutes.Bacilli.Lactobacillales.Carnobacteriaceae.Granulicatella	JAZF1
223968	ENSG00000153814	rs10255700	0.537036716	0.657236409	0.697321922	0.796580889	-0.127485511	0.16848932	-0.02832126	0.032264754	0.205424948	0.377963895	0.072494893	0.124654015	0.48451827	0.340726394	0.997594253	0.968948848	Bacteria.Firmicutes.Erysipelotrichia.Erysipelotrichales.Erysipelotrichaceae.Faecalitalea	JAZF1
223969	ENSG00000153814	rs10255700	0.11641338	0.499236802	0.022020605	0.484226988	-0.204217231	0.171050973	-0.135323413	0.072540113	0.128340437	0.251732393	0.057675267	0.103106143	0.109932395	0.1084722	0.226343106	0.932408792	Bacteria.Firmicutes.Clostridia.Clostridiales.Peptostreptococcaceae.Intestinibacter	JAZF1
223970	ENSG00000153814	rs10255700	0.704669711	0.969087567	0.969743785	0.836900827	-0.066749089	0.01691415	0.002103584	0.029756782	0.175334054	0.434785985	0.055246975	0.143970644	0.563918114	0.401288959	0.9994853	0.999502343	Bacteria.Firmicutes.Clostridia.Clostridiales.Lachnospiraceae.Ruminococcus_gnavus_group	JAZF1
223971	ENSG00000153814	rs10255700	0.605824875	0.689247643	0.953876365	0.732346446	-0.061354767	0.095610278	0.003223386	0.036723912	0.118316386	0.238034427	0.055515064	0.106917396	0.259014152	0.178449902	0.995339941	0.95533137	Bacteria.Proteobacteria.Deltaproteobacteria.Desulfovibrionales.Desulfovibrionaceae.Bilophila	JAZF1
223972	ENSG00000153814	rs10255700	0.558736871	0.658352719	0.183262988	0.318539138	0.097700193	-0.154897408	-0.104711606	0.157425252	0.166227596	0.348688403	0.07784593	0.156614504	0.381433182	0.351456549	0.780346153	0.793256017	Bacteria.Firmicutes.Erysipelotrichia.Erysipelotrichales	JAZF1
223973	ENSG00000153814	rs10255700	0.382558097	0.391354044	0.417502467	0.144380193	-0.119824269	0.216052159	0.034733365	-0.118738491	0.136295466	0.250373227	0.042567417	0.080366361	0.247058419	0.126574285	0.999492402	0.999741582	Bacteria.Proteobacteria.Gammaproteobacteria.Enterobacteriales.Enterobacteriaceae.Escherichia_Shigella	JAZF1
223974	ENSG00000153814	rs10255700	0.466970924	0.398495641	0.155618655	0.150467948	0.12883907	-0.300390818	0.107772118	-0.232008511	0.176077589	0.353438969	0.07501722	0.159450519	0.415790924	0.26299004	0.722632096	0.790042955	Bacteria.Firmicutes.Clostridia.Clostridiales.Ruminococcaceae.Ruminiclostridium_9	JAZF1
223975	ENSG00000153814	rs10255700	0.712892381	0.645068415	0.592755098	0.598223909	-0.044896226	0.112068699	-0.02780445	-0.063759541	0.121477083	0.242164637	0.051728837	0.120401883	0.256635995	0.183360997	0.920233673	0.990569963	Bacteria.Proteobacteria.Gammaproteobacteria.Pasteurellales.Pasteurellaceae.Haemophilus	JAZF1
223976	ENSG00000153814	rs10255700	0.457511952	0.632169	0.440270763	0.904664378	-0.092831359	0.116365299	0.039340568	-0.012747655	0.12420419	0.241950238	0.050664009	0.106018929	0.221235042	0.145814918	0.967466949	0.977793214	Bacteria.Bacteroidetes.Bacteroidia.Bacteroidales.Porphyromonadaceae	JAZF1
223977	ENSG00000153814	rs10255700	0.583859723	0.62904653	0.838712157	0.772372049	-0.077389593	0.161779035	-0.017403888	0.08033361	0.14057913	0.333311343	0.085163658	0.276552488	0.355138911	0.198642809	0.999005033	0.934726639	Bacteria.Actinobacteria.Coriobacteriia.Coriobacteriales	JAZF1
223978	ENSG00000153814	rs10255700	0.864224468	0.792325821	0.801531351	0.612904413	-0.029760972	-0.137789045	0.020902673	-0.113082328	0.173353978	0.521183685	0.082816946	0.222434364	0.599265153	0.359277326	0.99792254	0.986607256	Bacteria.Firmicutes.Clostridia.Clostridiales.Family_XIII.Family_XIII_AD3011_group	JAZF1
223979	ENSG00000153814	rs10255700	0.583381396	0.944613474	0.083753457	0.50631182	0.077178695	-0.022311486	-0.097076435	0.084227711	0.140017536	0.319916606	0.055274372	0.126033793	0.398077841	0.335526769	0.285811659	0.955411883	Bacteria.Firmicutes.Clostridia.Clostridiales.Lachnospiraceae.Anaerostipes	JAZF1
223980	ENSG00000153814	rs10255700	0.352875577	0.372683781	0.440596174	0.423780513	-0.216553054	0.465092431	0.063824179	-0.153918243	0.231426762	0.518120784	0.08225357	0.191213557	0.533786771	0.359222514	0.884558264	0.877305237	Bacteria.Firmicutes.Negativicutes.Selenomonadales	JAZF1
223981	ENSG00000153814	rs10255700	0.336260634	0.91206839	0.377305164	0.609731847	-0.143005058	0.030317675	-0.045262115	-0.042996319	0.147618046	0.273475335	0.050916073	0.083823204	0.272051941	0.276622565	0.968603562	0.99999132	Bacteria.Firmicutes.Clostridia.Clostridiales.Clostridiaceae_1	JAZF1
223982	ENSG00000153814	rs10255700	0.507913744	0.485969501	0.600440166	0.367438527	-0.082436609	0.178334035	-0.033041215	0.134069428	0.123821384	0.25449578	0.062774855	0.14771748	0.246946907	0.134055247	0.998043854	0.98261409	Bacteria.Firmicutes.Clostridia.Clostridiales.Ruminococcaceaencultured	JAZF1
223983	ENSG00000153814	rs10255700	0.976164964	0.408662693	0.83828554	0.347414961	0.011261237	-0.86110361	-0.013816595	0.178866615	0.375468882	1.035440982	0.067428804	0.188983144	0.966803277	0.585647102	0.997675757	0.924386311	Bacteria.Bacteroidetes	JAZF1
223984	ENSG00000153814	rs10255700	0.692964062	0.932027606	0.149977044	0.73877144	0.056195309	0.025161222	0.083174132	-0.044938781	0.141693883	0.293853162	0.0570925	0.134181696	0.340156276	0.295066813	0.813115076	0.998819627	Bacteria.Firmicutes.Clostridia.Clostridiales.Ruminococcaceae.Ruminococcaceae_UCG_003	JAZF1
223985	ENSG00000153814	rs10255700	0.955211946	0.559554877	0.633319435	0.332752133	0.010805339	-0.247578042	0.037247945	-0.141086532	0.19165157	0.42211061	0.077709901	0.144576717	0.617045498	0.320628681	0.997947728	0.9977362	Bacteria.Actinobacteria.Actinobacteria.Micrococcales	JAZF1
223986	ENSG00000153814	rs10255700	0.473283639	0.869286487	0.110958206	0.438826669	0.114967899	-0.053841483	0.086622733	-0.074827126	0.15937977	0.325884769	0.053606256	0.096059581	0.373060793	0.340317793	0.763878714	0.941770524	Bacteria.Bacteroidetes.Bacteroidia.Bacteroidales.Prevotellaceae.Prevotella_9	JAZF1
223987	ENSG00000153814	rs10255700	0.699138356	0.98327144	0.11642996	0.562038585	0.053020093	0.005905144	-0.138787404	0.106816074	0.136580179	0.280549245	0.08722506	0.183278103	0.329726773	0.260686931	0.646370456	0.958212988	Bacteria.Actinobacteria	JAZF1
223988	ENSG00000153814	rs10255700	0.189959873	0.937356862	0.027863253	0.825662994	-0.16072048	0.022803136	0.107807212	-0.022003753	0.12134	0.289023756	0.047921508	0.099493541	0.150646603	0.294997714	0.521024767	0.935568656	Bacteria.Proteobacteria.Betaproteobacteria.Burkholderiales.Alcaligenaceae	JAZF1
223989	ENSG00000153814	rs10255700	0.991958018	0.743277845	0.594250032	0.897422274	0.001692107	0.145196179	0.037031004	0.02683352	0.167234931	0.4414407	0.069174436	0.207331242	0.644673793	0.370299291	0.99991226	0.999177825	Bacteria.Actinobacteria.Coriobacteriia.Coriobacteriales.Coriobacteriaceae.Collinsella	JAZF1
223990	ENSG00000153814	rs10255700	0.42831082	0.64843035	0.35385458	0.610863922	0.430572711	-0.959519029	-0.083046114	0.175149961	0.540192531	2.094702537	0.088931931	0.342548868	0.999435429	0.989125616	0.999968393	0.999515331	Bacteria.Firmicutes	JAZF1
223991	ENSG00000153814	rs10255700	0.10026056	0.823490389	0.02197641	0.716995855	-0.21874374	0.069855432	0.124218122	-0.039599291	0.131194117	0.31190942	0.052923796	0.108771756	0.116898889	0.27013817	0.426151819	0.994680072	Bacteria.Proteobacteria.Betaproteobacteria.Burkholderiales	JAZF1
223992	ENSG00000153814	rs10255700	0.601960985	0.709692973	0.964934602	0.823700259	-0.062579706	0.089416476	0.002723536	0.023665493	0.119394036	0.239143172	0.061713615	0.105796037	0.239924746	0.169462201	0.997649856	0.996621608	Bacteria.Proteobacteria.Deltaproteobacteria	JAZF1
223993	ENSG00000153814	rs10255700	0.257808277	0.561803721	0.058590615	0.690641207	-0.138548717	0.139374875	-0.118030058	0.048746533	0.121363549	0.238999499	0.061310121	0.121938362	0.170753323	0.134039821	0.371199492	0.877807854	Bacteria.Firmicutes.Clostridia.Clostridiales.Peptostreptococcaceae	JAZF1
223994	ENSG00000153814	rs10255700	0.615778701	0.664469947	0.788602378	0.899253249	-0.059673776	0.105586518	0.013772244	0.012463475	0.118337597	0.242316098	0.051153423	0.098060013	0.217281936	0.181180475	0.998277807	0.999325446	Bacteria.Bacteroidetes.Bacteroidia.Bacteroidales.Porphyromonadaceae.Parabacteroides	JAZF1
223995	ENSG00000153814	rs10255700	0.267908	0.657128793	0.270985885	0.686781514	-0.16817648	0.117548153	-0.071540028	-0.052829126	0.150497905	0.263601501	0.064436528	0.130430915	0.212086989	0.204770357	0.755837052	0.983121182	Bacteria.Firmicutes.Clostridia.Clostridiales.Lachnospiraceae.Eubacterium_eligens_group	JAZF1
223996	ENSG00000153814	rs10255700	0.530861905	0.205763711	0.692947061	0.170869627	-0.127337244	0.465777949	0.021833813	-0.155820116	0.202102289	0.36443334	0.055049739	0.112527342	0.5402081	0.157674062	0.996566686	0.997858307	Bacteria.Proteobacteria.Gammaproteobacteria	JAZF1
223997	ENSG00000153814	rs10255700	0.792168211	0.116278453	0.852230445	0.125206783	-0.041733561	0.713237952	-0.013656364	-0.311299101	0.157733589	0.448066027	0.073022354	0.200411164	0.524009285	0.096425724	0.970737021	0.933837527	Bacteria.Firmicutes.Bacilli	JAZF1
223998	ENSG00000153814	rs10255700	0.918200145	0.651932748	0.564850593	0.780648639	0.018794157	0.164908596	0.042885979	0.043006723	0.182288568	0.363896958	0.074118717	0.153798205	0.645445392	0.374870918	0.948905015	0.966332496	Bacteria.Firmicutes.Clostridia.Clostridiales.Ruminococcaceae.Ruminococcaceae_NK4A214_group	JAZF1
223999	ENSG00000153814	rs10255700	0.465206387	0.512351688	0.374299694	0.256977666	-0.088668114	0.159557746	-0.046605323	0.127692508	0.12069749	0.242194767	0.052096052	0.111656894	0.200780441	0.138404778	0.99935717	0.95766648	Bacteria.Firmicutes.Erysipelotrichia.Erysipelotrichales.Erysipelotrichaceae.Erysipelotrichaceae_UCG_003	JAZF1
224000	ENSG00000153814	rs10255700	0.848434159	0.989358197	0.47638342	0.262328332	-0.024576739	0.003330103	-0.042168167	0.129385677	0.12808371	0.248713278	0.058870973	0.114427801	0.304862358	0.2478778	0.999694213	0.863959089	Bacteria.Firmicutes.Clostridia.Clostridiales.Lachnospiraceaencultured	JAZF1
224001	ENSG00000153814	rs10255700	0.977007578	0.40887133	0.839131436	0.347611174	0.01086138	-0.860703753	-0.01374245	0.17879247	0.375412307	1.03542354	0.067424652	0.188982226	0.966789155	0.588607397	0.997187614	0.921529413	Bacteria.Bacteroidetes.Bacteroidia.Bacteroidales	JAZF1
224002	ENSG00000153814	rs10255700	0.514639542	0.655569843	0.678829448	0.190544096	-0.083829825	0.107828347	0.0272987	-0.146476245	0.127941847	0.240633627	0.065632521	0.110733768	0.278592396	0.163285614	0.979045247	0.903472313	Bacteria.Firmicutes.Negativicutes.Selenomonadales.Veillonellaceae.Veillonella	JAZF1
224003	ENSG00000153814	rs10255700	0.710447113	0.544152846	0.912648037	0.607980942	-0.053036131	0.170206661	0.005742422	0.0485153	0.142231797	0.279141495	0.052143678	0.094120543	0.375661993	0.21223519	0.963437541	0.99789802	Bacteria.Verrucomicrobia	JAZF1
224004	ENSG00000153814	rs10255700	0.304741907	0.481459337	0.073122377	0.214263997	-0.124431748	0.17495843	-0.123560623	0.146950115	0.120283484	0.247106761	0.067832012	0.117167194	0.177012831	0.120124405	0.77292612	0.963343013	Bacteria.Actinobacteria.Actinobacteria.Bifidobacteriales.Bifidobacteriaceae.Bifidobacterium	JAZF1
224005	ENSG00000153814	rs10255700	0.684831508	0.423822381	0.994680429	0.480034684	-0.061193471	0.279865435	-0.000493329	-0.121640797	0.150093268	0.347710075	0.073709994	0.171243242	0.458283913	0.179136972	0.997923384	0.973447285	Bacteria.Firmicutes.Bacilli.Lactobacillales	JAZF1
224006	ENSG00000153814	rs10255700	0.585814196	0.692406101	0.708011465	0.868732393	-0.064821994	0.096202951	-0.025115814	0.024354368	0.118365882	0.242107115	0.066766208	0.146780949	0.23828984	0.190204651	0.999670759	0.996530704	Bacteria.Firmicutes.Clostridia.Clostridiales.Ruminococcaceae.Flavonifractor	JAZF1
224007	ENSG00000153814	rs10255700	0.569383464	0.828832099	0.640453385	0.201332675	-0.067061504	-0.058428611	0.022817858	-0.15225399	0.117267329	0.269166882	0.048625091	0.117949833	0.227399666	0.204946723	0.891153322	0.787568855	Bacteria.Fusobacteria.Fusobacteriia.Fusobacteriales	JAZF1
224008	ENSG00000153814	rs10255700	0.960366349	0.464628112	0.893720956	0.419757627	-0.017497647	-1.042561615	-0.009661938	0.233227869	0.350753864	1.417319051	0.07203872	0.287227791	0.936826685	0.657263678	0.999135888	0.996172726	Bacteria.Firmicutes.Clostridia.Clostridiales.Ruminococcaceae	JAZF1
224009	ENSG00000153814	rs10255700	0.594518562	0.80271738	0.939559793	0.272232722	-0.063199183	0.05957156	0.003786986	0.119391089	0.118143163	0.237473918	0.049752157	0.107818982	0.217648237	0.185018123	0.999052585	0.86801402	Bacteria.Bacteroidetes.Bacteroidia.Bacteroidales.Rikenellaceae	JAZF1
224010	ENSG00000153814	rs10255700	0.469068219	0.82231453	0.516518421	0.306114066	-0.089907519	0.054320514	-0.046853872	-0.149029049	0.12345475	0.24091223	0.071830528	0.14447341	0.21973851	0.201017342	0.89797595	0.997132292	Bacteria.Firmicutes.Bacilli.Bacillales	JAZF1
224011	ENSG00000153814	rs10255700	0.656780483	0.858247802	0.77496632	0.518316026	-0.053992408	0.044624774	0.015070917	-0.060880698	0.120946393	0.24886183	0.052497767	0.093737437	0.237733939	0.222554432	0.968802863	0.997181136	Bacteria.Bacteroidetes.Bacteroidia.Bacteroidales.Prevotellaceae	JAZF1
224012	ENSG00000153814	rs10255700	0.260898413	0.717602859	0.285689375	0.807969782	-0.18772608	0.141732212	0.075229461	-0.037869752	0.165521838	0.390186844	0.069884309	0.155179523	0.284197425	0.335045575	0.99759175	0.986746924	Bacteria.Firmicutes.Clostridia.Clostridiales.Lachnospiraceae.Lachnospiraceae_UCG_008	JAZF1
224013	ENSG00000153814	rs10255700	0.876212848	0.708464623	0.335002591	0.914545183	0.022805999	0.108510457	0.059597619	0.013006436	0.14583071	0.28892741	0.061358999	0.120736711	0.487461881	0.262761494	0.509242458	0.999370792	Bacteria.Firmicutes.Clostridia.Clostridiales.Christensenellaceae	JAZF1
224014	ENSG00000153814	rs10255700	0.013779662	0.044197957	0.002912736	0.014881644	-0.380283275	0.6146639	-0.172463426	0.290724057	0.150211456	0.299538294	0.055745642	0.116204324	0.047130803	0.048529993	0.329930357	0.82048946	Bacteria.Firmicutes.Clostridia.Clostridiales.Ruminococcaceae.Ruminococcus_1	JAZF1
224015	ENSG00000153814	rs10255700	0.948460086	0.810585597	0.094385879	0.691830816	0.007943742	0.058123772	-0.142742582	0.059846508	0.12241702	0.241530556	0.084089948	0.150314775	0.312624009	0.198428938	0.609431116	0.917161392	Bacteria.Actinobacteria.Actinobacteria	JAZF1
224016	ENSG00000153814	rs10255700	0.863699891	0.840919528	0.377853875	0.229983613	-0.021575344	-0.053127622	0.051026758	-0.200813952	0.125185167	0.263631471	0.057467278	0.165718254	0.287364621	0.16355921	0.990263512	0.935449612	Bacteria.Proteobacteria.Gammaproteobacteria.Pseudomonadales	JAZF1
224017	ENSG00000153814	rs10255700	0.698193662	0.688094108	0.598164612	0.418828129	-0.046700389	0.095452956	0.02867118	0.081570975	0.119904202	0.23671424	0.054133131	0.10025575	0.269035722	0.177827358	0.922176117	0.927737582	Bacteria.Firmicutes.Clostridia.Clostridiales.Ruminococcaceae.Ruminococcaceae_UCG_002	JAZF1
224018	ENSG00000153814	rs10255700	0.699950446	0.378076511	0.414715971	0.150374538	0.081028314	-0.33298734	0.072312837	-0.214891992	0.209324138	0.375192661	0.088092011	0.147652641	0.5415553	0.256188549	0.998891856	0.999590371	Bacteria.Firmicutes.Bacilli.Bacillales.Staphylococcaceae.Staphylococcus	JAZF1
224019	ENSG00000153814	rs10255700	0.714108569	0.598228152	0.612267934	0.514417142	-0.044828618	0.129682686	-0.026132337	-0.081305767	0.121834584	0.244892303	0.051310484	0.124023784	0.242892003	0.171151142	0.919978938	0.987424055	Bacteria.Proteobacteria.Gammaproteobacteria.Pasteurellales.Pasteurellaceae	JAZF1
224020	ENSG00000153814	rs10255700	0.87570161	0.30958101	0.374640388	0.331394317	0.023511421	0.332603922	0.054123391	0.127208247	0.149717957	0.32477454	0.060543278	0.129986883	0.449925077	0.163721333	0.722340316	0.908155494	Bacteria.Bacteroidetes.Bacteroidia.Bacteroidales.Porphyromonadaceae.Odoribacter	JAZF1
224021	ENSG00000153822	rs11652259	0.017550295	0.044814258	0.974449974	0.408252468	0.515041477	-0.433247294	-0.002202378	0.060569612	0.211330736	0.21176151	0.068500592	0.072768359	0.077337913	0.058196046	0.998927089	0.925873833	Bacteria.Proteobacteria.Gammaproteobacteria.Enterobacteriales.Enterobacteriaceae.Citrobacter	KCNJ16
224022	ENSG00000153822	rs11652259	0.057005892	0.031495007	0.229226324	0.3890939	0.387834903	-0.463740787	0.094670403	-0.072741962	0.200151694	0.210955176	0.077996789	0.083894094	0.102017291	0.029792566	0.864978292	0.997216401	Bacteria.Firmicutes.Clostridia.Clostridiales.Ruminococcaceae.Subdoligranulum	KCNJ16
224023	ENSG00000153822	rs11652259	0.102594575	0.019178197	0.078635468	0.246116553	0.330562019	-0.45806677	-0.151243761	0.085478926	0.199645826	0.190711338	0.084645821	0.073034446	0.107450497	0.016587817	0.979221309	0.998719086	Bacteria.Firmicutes.Bacilli.Bacillales.Family_XI.Gemella	KCNJ16
224024	ENSG00000153822	rs11652259	0.295312202	0.063902807	0.077513895	0.182288539	0.239843712	-0.382743637	-0.154825948	0.10530742	0.227331067	0.203048114	0.08631694	0.07811235	0.304398393	0.050988624	0.996596763	0.999791394	Bacteria.Firmicutes.Clostridia.Clostridiales.Ruminococcaceae.Ruminococcaceae_UCG_005	KCNJ16
224025	ENSG00000153822	rs11652259	0.019878513	0.011316977	0.967914022	0.431058268	0.526855633	-0.500749676	-0.004261812	-0.084892062	0.220668876	0.192080978	0.105542876	0.107144094	0.059649576	0.012661301	0.982055585	0.980405449	Bacteria.Firmicutes.Bacilli.Lactobacillales.Streptococcaceae.Streptococcus	KCNJ16
224026	ENSG00000153822	rs11652259	0.059680989	0.009423554	0.702958432	0.614086193	0.450523003	-0.512039129	-0.031446474	0.033810469	0.235057828	0.191359169	0.082102475	0.066727984	0.089209277	0.011654878	0.982891669	0.998439902	Bacteria.Verrucomicrobia.Verrucomicrobiae.Verrucomicrobiales.Verrucomicrobiaceae.Akkermansia	KCNJ16
224027	ENSG00000153822	rs11652259	0.008718307	0.001157261	0.715380829	0.78707767	0.490505525	-0.55320149	-0.023993267	0.01604499	0.181352411	0.162722285	0.065513726	0.059157537	0.015930526	0.001269246	0.794536356	0.993577312	Bacteria.Proteobacteria.Betaproteobacteria.Burkholderiales.Alcaligenaceae.Sutterella	KCNJ16
224028	ENSG00000153822	rs11652259	0.009532349	0.003698589	0.982132435	0.983758589	0.506700116	-0.562416545	0.001719913	-0.001604718	0.189667422	0.186747346	0.076502179	0.078526091	0.018193842	0.003269764	0.927384262	0.914970782	Bacteria.Proteobacteria.Betaproteobacteria.Burkholderiales.Alcaligenaceae.Parasutterella	KCNJ16
224029	ENSG00000153822	rs11652259	0.351297033	0.156311054	0.295009676	0.28682359	0.268464891	-0.356044158	-0.121283674	0.106586793	0.285958874	0.24825417	0.114883698	0.09924906	0.427925053	0.143660413	0.998832683	0.955062155	Bacteria.Firmicutes.Clostridia.Clostridiales.Ruminococcaceae.Eubacterium_coprostanoligenes_group	KCNJ16
224030	ENSG00000153822	rs11652259	0.026795379	0.009308117	0.486051206	0.290036075	0.676330821	-0.856485685	-0.046295385	0.077670808	0.298483365	0.319537129	0.066079344	0.072811473	0.146353658	0.038020979	0.960907055	0.870964126	Bacteria.Firmicutes.Clostridia.Clostridiales.Ruminococcaceae.Faecalibacterium	KCNJ16
224031	ENSG00000153822	rs11652259	0.767457541	0.973246608	0.242773623	0.356465167	-0.180738613	0.021844749	0.137602623	-0.117440648	0.608666119	0.648865486	0.116730757	0.126452948	0.954184916	0.808205537	0.999826541	0.999832315	Bacteria.Firmicutes.Clostridia.Clostridiales.Lachnospiraceae	KCNJ16
224032	ENSG00000153822	rs11652259	0.237365771	0.01310385	0.387213184	0.690808425	0.325105129	-0.585363506	-0.088746722	-0.033685559	0.272604468	0.229462217	0.101945331	0.084311785	0.250052276	0.020649611	0.818385643	0.997202793	Bacteria.Firmicutes.Clostridia.Clostridiales.Ruminococcaceae.Ruminococcus_2	KCNJ16
224033	ENSG00000153822	rs11652259	0.00173476	0.004386498	0.118506334	0.442276457	0.531546619	-0.455040635	0.119603645	0.05513523	0.162672774	0.154138025	0.075603367	0.071318779	0.005331437	0.002841844	0.299692861	0.943745455	Bacteria.Firmicutes.Clostridia.Clostridiales.Lachnospiraceae.Lachnospira	KCNJ16
224034	ENSG00000153822	rs11652259	0.45824772	0.897164011	0.182534665	0.031224055	0.200925906	-0.036359617	-0.138318935	0.223166481	0.269271966	0.28022579	0.102657374	0.101350012	0.452670819	0.416806625	0.958034317	0.997513341	Bacteria.Firmicutes.Clostridia.Clostridiales.Lachnospiraceae.Eubacterium_xylanophilum_group	KCNJ16
224035	ENSG00000153822	rs11652259	0.003240522	0.001619004	0.481346891	0.752559756	0.582072078	-0.553380961	0.049752627	0.02197235	0.190390057	0.168183921	0.070251235	0.069400416	0.012803744	0.002195339	0.925651563	0.979585985	Bacteria.Firmicutes.Erysipelotrichia.Erysipelotrichales.Erysipelotrichaceae.Erysipelatoclostridium	KCNJ16
224036	ENSG00000153822	rs11652259	0.242644314	0.16866906	0.549274851	0.38522982	0.355984728	-0.374981873	-0.066817402	0.089333334	0.301904431	0.269384758	0.110994177	0.102189081	0.327148046	0.139852635	0.981084248	0.998600531	Bacteria.Firmicutes.Clostridia.Clostridiales.Ruminococcaceae.Ruminiclostridium_6	KCNJ16
224037	ENSG00000153822	rs11652259	0.030515688	0.162622379	0.996998742	0.519205719	0.482725405	-0.391498803	-0.00024634	0.054408399	0.218268983	0.277200354	0.065237847	0.083951136	0.077505628	0.098053578	0.900483712	0.998607976	Bacteria.Firmicutes.Clostridia.Clostridiales.Lachnospiraceae.Tyzzerella_4	KCNJ16
224038	ENSG00000153822	rs11652259	0.037868636	0.13643492	0.609760576	0.499133989	0.602732447	-0.418040759	0.060407235	0.081301993	0.284369187	0.27724055	0.117776029	0.119621798	0.118282403	0.098429712	0.843557681	0.958363165	Bacteria.Firmicutes.Clostridia.Clostridiales.Lachnospiraceae.Lachnospiraceae_ND3007_group	KCNJ16
224039	ENSG00000153822	rs11652259	0.006064929	0.001015384	0.75592207	0.964136972	0.503877706	-0.560498896	-0.021134684	0.002633525	0.177602334	0.162854786	0.067705782	0.058345932	0.012109425	0.001061451	0.854351968	0.88194415	Bacteria.Firmicutes.Negativicutes.Selenomonadales.Veillonellaceae.Dialister	KCNJ16
224040	ENSG00000153822	rs11652259	0.084469095	0.014973423	0.331290841	0.42079081	0.38123514	-0.473075203	0.073437166	-0.055442147	0.217584861	0.189272291	0.075025094	0.06843156	0.120311181	0.014935115	0.649085527	0.940799143	Bacteria.Firmicutes.Clostridia.Clostridiales.Lachnospiraceae.Lachnoclostridium	KCNJ16
224041	ENSG00000153822	rs11652259	0.21439203	0.013440914	0.169564025	0.840828637	0.30117585	-0.616294708	-0.174269213	-0.025393907	0.240203332	0.242516146	0.12546097	0.125937452	0.259870211	0.02011269	0.998820086	0.961415255	Bacteria.Firmicutes.Clostridia.Clostridiales.Family_XIII	KCNJ16
224042	ENSG00000153822	rs11652259	0.018364979	0.00420944	0.641947968	0.580597608	0.469904367	-0.52158761	0.035275133	-0.039978025	0.194244045	0.175820189	0.075509812	0.071993938	0.033880667	0.005018545	0.785124491	0.935568656	Bacteria.Proteobacteria.Betaproteobacteria.Burkholderiales.Alcaligenaceae	KCNJ16
224043	ENSG00000153822	rs11652259	0.032436246	0.002025346	0.431278027	0.165310713	0.699111177	-0.863634142	0.102487989	-0.154936507	0.319837944	0.26852461	0.129414299	0.110415079	0.193595302	0.019972472	0.802593848	0.913834648	Bacteria.Firmicutes.Clostridia.Clostridiales.Ruminococcaceae.Anaerotruncus	KCNJ16
224044	ENSG00000153822	rs11652259	0.031383875	0.010062843	0.954614826	0.668446326	0.507508534	-0.654001996	0.006457582	0.051619662	0.230708409	0.246676327	0.113027949	0.119979574	0.072757287	0.015488332	0.93732472	0.927561557	Bacteria.Firmicutes.Clostridia.Clostridiales.Lachnospiraceae.Blautia	KCNJ16
224045	ENSG00000153822	rs11652259	0.017105019	0.006012616	0.971935462	0.658071979	0.49814401	-0.522466381	0.002227475	-0.023931178	0.203549518	0.183952436	0.063071472	0.053823994	0.038274267	0.005674086	0.999492402	0.999741582	Bacteria.Proteobacteria.Gammaproteobacteria.Enterobacteriales.Enterobacteriaceae.Escherichia_Shigella	KCNJ16
224046	ENSG00000153822	rs11652259	0.006710175	0.000632884	0.988067906	0.592731621	0.494988807	-0.59229536	0.001376438	0.048962102	0.176742724	0.164924347	0.091683931	0.091085834	0.013681729	0.000851797	0.99814385	0.950206352	Bacteria.Firmicutes.Clostridia.Clostridiales.Lachnospiraceae.Eubacterium_hallii_group	KCNJ16
224047	ENSG00000153822	rs11652259	0.462975159	0.236254038	0.178298737	0.217614386	0.206911111	-0.305952583	-0.146107469	0.127339408	0.280244367	0.255930633	0.107374336	0.102283509	0.382244319	0.13790124	0.691387016	0.996502544	Bacteria.Firmicutes.Clostridia.Clostridiales.Family_XI	KCNJ16
224048	ENSG00000153822	rs11652259	0.006422668	0.00078652	0.937452863	0.636486855	0.498704954	-0.574013063	-0.006847338	0.043140673	0.177067952	0.162933897	0.086921703	0.090851518	0.011668142	0.000939706	0.791737658	0.979583885	Bacteria.Firmicutes.Clostridia.Clostridiales.Lachnospiraceae.Dorea	KCNJ16
224049	ENSG00000153822	rs11652259	0.739154123	0.937094069	0.287324993	0.520347722	-0.238884389	-0.061979916	0.128225055	-0.08643474	0.714366545	0.782290426	0.119523054	0.133733666	0.997454612	0.891102973	0.997650199	0.999159905	Bacteria.Firmicutes.Clostridia.Clostridiales	KCNJ16
224050	ENSG00000153822	rs11652259	0.035578579	0.03276326	0.557605257	0.656384984	0.442518748	-0.498647379	-0.039053748	0.034178647	0.206167666	0.228572282	0.066254975	0.076468013	0.081035949	0.03102705	0.99714486	0.996602117	Bacteria.Firmicutes.Clostridia.Clostridiales.Clostridiaceae_1.Clostridium_sensu_stricto_1	KCNJ16
224051	ENSG00000153822	rs11652259	0.009128002	0.001288348	0.35270277	0.501973132	0.478487751	-0.543935497	-0.082672182	0.055937046	0.178030893	0.161647515	0.088318513	0.082850892	0.014665686	0.001366365	0.978876058	0.997201293	Bacteria.Firmicutes.Clostridia.Clostridiales.Lachnospiraceae.Coprococcus_1	KCNJ16
224052	ENSG00000153822	rs11652259	0.072962502	0.088614725	0.958035649	0.922359002	0.515716481	-0.533005343	0.006208981	0.012874213	0.282955082	0.308331554	0.117545104	0.131581931	0.22448941	0.110643973	0.999697332	0.925490908	Bacteria.Firmicutes.Clostridia.Clostridiales.Ruminococcaceae.Ruminococcaceae_UCG_013	KCNJ16
224053	ENSG00000153822	rs11652259	0.510690155	0.457794801	0.843436608	0.942175361	0.392721282	-0.510750222	0.02087155	-0.009113897	0.593767855	0.683792601	0.105257403	0.12516168	0.958705669	0.606397299	0.997675757	0.949329469	Bacteria.Bacteroidetes	KCNJ16
224054	ENSG00000153822	rs11652259	0.014541846	0.002181408	0.380512526	0.266629438	0.691198538	-0.752795019	0.080548803	-0.087633519	0.275288973	0.235880196	0.091226013	0.078210239	0.060016389	0.00628854	0.822522185	0.917801294	Bacteria.Bacteroidetes.Bacteroidia.Bacteroidales.Prevotellaceae.Prevotella_9	KCNJ16
224055	ENSG00000153822	rs11652259	0.682260338	0.036516835	0.057971192	0.639544648	0.106929922	-0.465885859	-0.219769169	0.045158273	0.260027837	0.218191012	0.113869366	0.095971232	0.489977896	0.057510181	0.619129657	0.895507627	Bacteria.Firmicutes.Clostridia.Clostridiales.Ruminococcaceae.Ruminiclostridium_9	KCNJ16
224056	ENSG00000153822	rs11652259	0.006076401	0.002577104	0.300809228	0.310036791	0.672260696	-0.725426615	0.08859813	-0.083740091	0.237009238	0.231371177	0.084944983	0.081846561	0.042761966	0.009428009	0.997329664	0.92426646	Bacteria.Firmicutes.Negativicutes.Selenomonadales.Veillonellaceae.Megasphaera	KCNJ16
224057	ENSG00000153822	rs11652259	0.129777227	0.083951821	0.409953412	0.104373627	0.396629068	-0.356989393	-0.08317924	0.137323966	0.258486179	0.203399609	0.100297	0.083375521	0.220180333	0.098996194	0.999878354	0.935158928	Bacteria.Bacteroidetes.Bacteroidia.Bacteroidales.Porphyromonadaceae.Barnesiella	KCNJ16
224058	ENSG00000153822	rs11652259	0.745999815	0.372987427	0.027863361	0.043712696	0.082772179	-0.206094002	0.272341993	-0.236962977	0.254449773	0.229738968	0.121059139	0.115203592	0.433182169	0.241604665	0.709228767	0.671003191	Bacteria.Firmicutes.Erysipelotrichia.Erysipelotrichales.Erysipelotrichaceae	KCNJ16
224059	ENSG00000153822	rs11652259	0.014170753	0.002329642	0.555237182	0.947916554	0.471983975	-0.545353142	0.039181734	-0.005238682	0.187233412	0.172069477	0.066073471	0.079887	0.021680808	0.002422935	0.919213845	0.999005681	Bacteria.Proteobacteria.Gammaproteobacteria.Pasteurellales.Pasteurellaceae.Haemophilus	KCNJ16
224060	ENSG00000153822	rs11652259	0.045065605	0.013424133	0.803495313	0.846335391	0.46867837	-0.53370669	0.021268373	-0.016051368	0.229356751	0.209977441	0.085126343	0.082496047	0.085385944	0.015188416	0.822208104	0.996359602	Bacteria.Proteobacteria.Betaproteobacteria	KCNJ16
224061	ENSG00000153822	rs11652259	0.003682749	0.000316251	0.752101823	0.118781555	0.599442946	-0.84508159	0.029260492	-0.1563506	0.198943512	0.22210697	0.092243624	0.098906948	0.013883041	0.000783712	0.970190186	0.823043084	Bacteria.Firmicutes.Bacilli.Lactobacillales.Carnobacteriaceae.Granulicatella	KCNJ16
224062	ENSG00000153822	rs11652259	0.004701571	0.000695539	0.433537886	0.392566524	0.516369164	-0.579711525	-0.056199376	0.058592355	0.176369698	0.162761498	0.071315396	0.068075158	0.010347745	0.000687701	0.734433988	0.903004347	Bacteria.Firmicutes.Clostridia.Clostridiales.Lachnospiraceae.Lachnospiraceae_NK4A136_group	KCNJ16
224063	ENSG00000153822	rs11652259	0.094349829	0.002104718	0.336722173	0.484571134	0.372613096	-0.644056482	0.085463244	0.057657969	0.219482597	0.201054286	0.088304986	0.082017974	0.133370319	0.004363791	0.466893209	0.946888079	Bacteria.Firmicutes.Clostridia.Clostridiales.Lachnospiraceae.Anaerostipes	KCNJ16
224064	ENSG00000153822	rs11652259	0.00502915	0.001346595	0.471185257	0.28310875	0.513479438	-0.547444768	0.076704969	-0.095708011	0.176820689	0.163388015	0.1058314	0.088428477	0.010196958	0.001236863	0.999276643	0.988728768	Bacteria.Firmicutes.Clostridia.Clostridiales.Ruminococcaceae.Ruminiclostridium_5	KCNJ16
224065	ENSG00000153822	rs11652259	0.064066542	0.015765453	0.548156064	0.351299222	0.422657325	-0.472671428	-0.047027545	0.059582531	0.224364444	0.19064509	0.077901176	0.063465399	0.06610916	0.010990586	0.955858825	0.966245262	Bacteria.Firmicutes.Clostridia.Clostridiales.Lachnospiraceae.Tyzzerella	KCNJ16
224066	ENSG00000153822	rs11652259	0.017192786	0.012564244	0.770270993	0.96321241	0.54651404	-0.56442733	0.023162694	-0.003834777	0.223498719	0.219865329	0.078988186	0.082823009	0.06122777	0.019532619	0.881062469	0.998304349	Bacteria.Firmicutes.Erysipelotrichia.Erysipelotrichales.Erysipelotrichaceae.Clostridium_innocuum_group	KCNJ16
224067	ENSG00000153822	rs11652259	0.022314656	0.010454835	0.901422692	0.54443641	0.493209922	-0.50127542	-0.016312419	0.073559341	0.210690678	0.190100363	0.131182529	0.120723683	0.048993552	0.00893733	0.999672451	0.998587032	Bacteria.Firmicutes.Clostridia.Clostridiales.Ruminococcaceae.Butyricicoccus	KCNJ16
224068	ENSG00000153822	rs11652259	0.005578444	0.001449803	0.638184492	0.928297485	0.504416773	-0.542025069	-0.035341477	-0.006465731	0.175934278	0.162941221	0.074803892	0.07157372	0.010280056	0.001350056	0.97729231	0.923250751	Bacteria.Bacteroidetes.Bacteroidia.Bacteroidales.Rikenellaceae	KCNJ16
224069	ENSG00000153822	rs11652259	0.007558184	0.001394693	0.911515413	0.98473991	0.511931429	-0.563067406	-0.009166976	0.001755579	0.18566546	0.168625834	0.082170202	0.091433621	0.019549039	0.001474182	0.982862011	0.997435414	Bacteria.Firmicutes.Negativicutes.Selenomonadales.Veillonellaceae.Veillonella	KCNJ16
224070	ENSG00000153822	rs11652259	0.04480139	0.007509597	0.656921732	0.65096386	0.448697268	-0.516200708	-0.045209319	0.039539157	0.219299499	0.187053762	0.101316338	0.08698967	0.072023759	0.008001574	0.942583115	0.907101516	Bacteria.Proteobacteria.Gammaproteobacteria.Pseudomonadales.Pseudomonadaceae.Pseudomonas	KCNJ16
224071	ENSG00000153822	rs11652259	0.002692312	0.000651349	0.268849479	0.158351676	0.63516459	-0.753258281	0.151165274	-0.189699366	0.203544378	0.210271364	0.135543789	0.132931094	0.016129151	0.001471442	0.999005033	0.873555386	Bacteria.Actinobacteria.Coriobacteriia.Coriobacteriales	KCNJ16
224072	ENSG00000153822	rs11652259	0.037749916	0.011740759	0.715310947	0.539429719	0.589913427	-0.690698653	0.04095843	-0.067069199	0.278143067	0.266369086	0.111808452	0.108712772	0.139150576	0.025437482	0.99991226	0.988194298	Bacteria.Actinobacteria.Coriobacteriia.Coriobacteriales.Coriobacteriaceae.Collinsella	KCNJ16
224073	ENSG00000153822	rs11652259	0.011657925	0.001078904	0.852711078	0.457082168	0.514810567	-0.592628588	0.014395269	-0.05248929	0.198331655	0.173169752	0.077227548	0.070160973	0.026759802	0.00150287	0.923730411	0.978253137	Bacteria.Firmicutes.Negativicutes.Selenomonadales.Acidaminococcaceae	KCNJ16
224074	ENSG00000153822	rs11652259	0.915980172	0.598748828	0.433704688	0.507841682	0.062357112	-0.252399749	0.103360206	-0.070783526	0.588776194	0.47731121	0.131208951	0.106300112	0.855467774	0.603806308	0.999330493	0.996754281	Bacteria.Proteobacteria	KCNJ16
224075	ENSG00000153822	rs11652259	0.026402091	0.030881866	0.702336607	0.693075707	0.46363917	-0.501444216	-0.024969199	0.030114468	0.204065433	0.227248984	0.065048036	0.07596138	0.062595993	0.025464153	0.994141038	0.99999132	Bacteria.Firmicutes.Clostridia.Clostridiales.Clostridiaceae_1	KCNJ16
224076	ENSG00000153822	rs11652259	0.082536872	0.026970823	0.498684745	0.373193742	0.402513704	-0.454440425	0.045187719	-0.050877086	0.228263106	0.200796753	0.06641611	0.056738801	0.117199901	0.023775869	0.997282517	0.999171204	Bacteria.Proteobacteria.Gammaproteobacteria.Enterobacteriales.Enterobacteriaceae	KCNJ16
224077	ENSG00000153822	rs11652259	0.006004078	0.001736439	0.965306861	0.579692807	0.501530947	-0.535668673	0.003517312	-0.043183174	0.176549654	0.163950294	0.080555831	0.077579899	0.011841577	0.001501148	0.998525812	0.997174658	Bacteria.Proteobacteria.Deltaproteobacteria.Desulfovibrionales.Desulfovibrionaceae	KCNJ16
224078	ENSG00000153822	rs11652259	0.110608862	0.041215544	0.520885164	0.63627558	0.395721523	-0.481588762	0.058994794	-0.042710496	0.244646834	0.231230283	0.091396094	0.089889178	0.19113372	0.044110143	0.827555695	0.902660525	Bacteria.Firmicutes.Negativicutes.Selenomonadales.Veillonellaceae	KCNJ16
224079	ENSG00000153822	rs11652259	0.030769232	0.003858362	0.7011554	0.954471686	0.458008772	-0.554059872	-0.033891963	0.004778717	0.207419817	0.184873691	0.08792607	0.083379278	0.057258246	0.005850271	0.924552171	0.998819627	Bacteria.Firmicutes.Clostridia.Clostridiales.Ruminococcaceae.Ruminococcaceae_UCG_003	KCNJ16
224080	ENSG00000153822	rs11652259	0.749039464	0.37984713	0.027652841	0.042682397	0.081761957	-0.203590494	0.272387624	-0.237257906	0.254499131	0.230253858	0.120909836	0.114761522	0.435529217	0.247568269	0.725565926	0.670069867	Bacteria.Firmicutes.Erysipelotrichia.Erysipelotrichales	KCNJ16
224081	ENSG00000153822	rs11652259	0.06222612	0.122377694	0.40206797	0.54249417	0.854790645	-0.896496799	-0.069871658	0.066842984	0.450519519	0.572746012	0.082839928	0.109172135	0.629068976	0.354700638	0.999973618	0.989705988	Bacteria.Bacteroidetes.Bacteroidia.Bacteroidales.Bacteroidaceae.Bacteroides	KCNJ16
224082	ENSG00000153822	rs11652259	0.077126729	0.035562787	0.986746834	0.927062573	0.510532809	-0.543062615	0.001834268	0.009246586	0.284245954	0.252988198	0.109999964	0.100619102	0.200772957	0.059563524	0.999401195	0.998788642	Bacteria.Actinobacteria.Actinobacteria.Micrococcales	KCNJ16
224083	ENSG00000153822	rs11652259	0.035326592	0.003463426	0.793190652	0.80682838	0.465948046	-0.563965539	-0.021707598	-0.018121706	0.21677555	0.185859731	0.082460034	0.073809878	0.05308333	0.004588831	0.789058013	0.99671406	Bacteria.Firmicutes.Negativicutes.Selenomonadales.Acidaminococcaceae.Phascolarctobacterium	KCNJ16
224084	ENSG00000153822	rs11652259	0.699745046	0.984807298	0.296170804	0.546081053	-0.305211709	-0.017135699	0.134842756	-0.090805541	0.787899767	0.896416235	0.128037365	0.149640473	0.999435429	0.999772384	0.999968393	0.999515331	Bacteria.Firmicutes	KCNJ16
224085	ENSG00000153822	rs11652259	0.495629016	0.251244046	0.096252648	0.088361058	0.177324451	-0.268308834	-0.161166042	0.140957961	0.258777138	0.231770702	0.095491702	0.081474622	0.443511516	0.142967421	0.999985325	0.999758873	Bacteria.Firmicutes.Clostridia.Clostridiales.Ruminococcaceae.Ruminococcaceae_UCG_014	KCNJ16
224086	ENSG00000153822	rs11652259	0.07730612	0.039528436	0.483966348	0.629144346	0.405915297	-0.490407965	-0.057200122	0.039809623	0.226139153	0.233422613	0.081253729	0.082042712	0.14504636	0.040458991	0.999858829	0.956367873	Bacteria.Proteobacteria.Betaproteobacteria.Neisseriales.Neisseriaceae.Eikenella	KCNJ16
224087	ENSG00000153822	rs11652259	0.429470639	0.025709965	0.186586934	0.842103962	0.224004531	-0.607423326	-0.169938912	-0.023658588	0.281744451	0.266065635	0.127310754	0.118292161	0.451705494	0.045096849	0.99792254	0.986607256	Bacteria.Firmicutes.Clostridia.Clostridiales.Family_XIII.Family_XIII_AD3011_group	KCNJ16
224088	ENSG00000153822	rs11652259	0.01991121	0.011020299	0.963660785	0.446825179	0.529226853	-0.502942504	-0.004830733	-0.081834358	0.221723212	0.192180732	0.105621788	0.106922181	0.063774472	0.012730049	0.996111668	0.976249604	Bacteria.Firmicutes.Bacilli.Lactobacillales.Streptococcaceae	KCNJ16
224089	ENSG00000153822	rs11652259	0.03904413	0.02005229	0.828639125	0.365702292	0.493548926	-0.474528005	0.022978392	-0.095784464	0.234320362	0.199042844	0.105734926	0.105151111	0.101724942	0.022744073	0.99152666	0.973447285	Bacteria.Firmicutes.Bacilli.Lactobacillales	KCNJ16
224090	ENSG00000153822	rs11652259	0.271453079	0.205671786	0.633970253	0.506330617	0.372064136	-0.388556337	0.056756007	-0.074117367	0.3354503	0.303951312	0.11863696	0.11091014	0.479570272	0.261199277	0.909309097	0.890709939	Bacteria.Firmicutes.Negativicutes.Selenomonadales	KCNJ16
224091	ENSG00000153822	rs11652259	0.004971754	0.000901006	0.52197281	0.719552937	0.551637179	-0.58589218	0.061241109	-0.031584625	0.189695001	0.168365976	0.095125	0.087584257	0.012628323	0.001113668	0.998043854	0.98261409	Bacteria.Firmicutes.Clostridia.Clostridiales.Ruminococcaceaencultured	KCNJ16
224092	ENSG00000153822	rs11652259	0.184331544	0.882825205	0.874888978	0.194956913	0.455248414	-0.059660321	0.014433847	-0.144350541	0.33928337	0.403194416	0.091311009	0.110228818	0.554623244	0.537834381	0.998803525	0.997226571	Bacteria.Firmicutes.Clostridia.Clostridiales.Lachnospiraceae.Eubacterium_rectale_group	KCNJ16
224093	ENSG00000153822	rs11652259	0.078288521	0.09014824	0.092275158	0.017115063	0.341820255	-0.316087052	-0.138999708	0.206470796	0.19107722	0.183746733	0.081347519	0.084375217	0.085378054	0.029809253	0.324033315	0.665787219	Bacteria.Firmicutes.Clostridia.Clostridiales.Peptostreptococcaceae.Intestinibacter	KCNJ16
224094	ENSG00000153822	rs11652259	0.066594224	0.014026391	0.070147813	0.199604469	0.357597901	-0.446885221	0.147523375	-0.096556612	0.191667559	0.176998648	0.080121016	0.074511271	0.064610171	0.007624116	0.902579082	0.97562022	Bacteria.Bacteroidetes.Bacteroidia.Bacteroidales.Porphyromonadaceae	KCNJ16
224095	ENSG00000153822	rs11652259	0.997118285	0.367116085	0.343713264	0.98887166	0.002030904	-0.551783856	0.107826547	-0.001738814	0.560153641	0.607542971	0.11304818	0.124187552	0.938484193	0.619433661	0.999135888	0.99931625	Bacteria.Firmicutes.Clostridia.Clostridiales.Ruminococcaceae	KCNJ16
224096	ENSG00000153822	rs11652259	0.356545365	0.289297974	0.46842517	0.228083392	0.310102165	-0.295960161	-0.100021861	0.145144631	0.333955205	0.277015982	0.137143767	0.119284739	0.417028703	0.218477626	0.998891856	0.999590371	Bacteria.Firmicutes.Bacilli.Bacillales.Staphylococcaceae.Staphylococcus	KCNJ16
224097	ENSG00000153822	rs11652259	0.048765675	0.018137799	0.74227825	0.61033611	0.4600797	-0.495654838	-0.029727617	0.040268976	0.229084537	0.204470652	0.090017344	0.078639276	0.101378809	0.026823475	0.752954104	0.992887087	Bacteria.Firmicutes.Clostridia.Clostridiales.Ruminococcaceae.Ruminococcus_1	KCNJ16
224098	ENSG00000153822	rs11652259	0.069453922	0.084663644	0.271236308	0.179442717	0.385439045	-0.377240688	0.102017883	-0.124806768	0.208802491	0.21544296	0.091936594	0.09196564	0.147758579	0.084948566	0.99759175	0.986746924	Bacteria.Firmicutes.Clostridia.Clostridiales.Lachnospiraceae.Lachnospiraceae_UCG_008	KCNJ16
224099	ENSG00000153822	rs11652259	0.03494341	0.012162018	0.728817984	0.66497783	0.463318974	-0.510729167	0.02913723	-0.035296133	0.215085115	0.197988924	0.083680479	0.081133946	0.061133882	0.01273109	0.771567703	0.994680072	Bacteria.Proteobacteria.Betaproteobacteria.Burkholderiales	KCNJ16
224100	ENSG00000153822	rs11652259	0.510415901	0.457607251	0.843577135	0.942319645	0.392860822	-0.510889923	0.020849521	-0.009090435	0.593592376	0.683693236	0.105242036	0.125152317	0.958015446	0.608989033	0.997187614	0.946889281	Bacteria.Bacteroidetes.Bacteroidia.Bacteroidales	KCNJ16
224101	ENSG00000153822	rs11652259	0.00208679	0.000303891	0.185014599	0.139530783	0.581237788	-0.631432231	0.129645963	-0.135973585	0.181282603	0.165430071	0.096773839	0.090900133	0.005842327	0.000469505	0.999670759	0.996530704	Bacteria.Firmicutes.Clostridia.Clostridiales.Ruminococcaceae.Flavonifractor	KCNJ16
224102	ENSG00000153822	rs11652259	0.006330728	0.000203597	0.858614436	0.11630074	0.51132277	-0.652284907	-0.012335788	0.105164424	0.181213131	0.165676098	0.068974122	0.066069869	0.016884044	0.000477101	0.81486382	0.760001158	Bacteria.Firmicutes.Clostridia.Clostridiales.Lachnospiraceae.Roseburia	KCNJ16
224103	ENSG00000153822	rs11652259	0.040775494	0.009068628	0.636493437	0.436864972	0.457842374	-0.496842693	-0.046394717	0.071433887	0.219334841	0.184693504	0.097706239	0.091309856	0.07019028	0.009207173	0.837444774	0.981481548	Bacteria.Firmicutes.Clostridia.Clostridiales.Lachnospiraceae.Eubacterium_eligens_group	KCNJ16
224104	ENSG00000153822	rs11652259	0.048940167	0.032970485	0.584245211	0.782668611	0.65570788	-0.633550733	0.06031283	-0.027390346	0.326752463	0.290766738	0.109671618	0.098886553	0.173163897	0.057988225	0.997594253	0.968948848	Bacteria.Firmicutes.Erysipelotrichia.Erysipelotrichales.Erysipelotrichaceae.Faecalitalea	KCNJ16
224105	ENSG00000153822	rs11652259	0.005391064	0.000927503	0.848789275	0.723773551	0.510828321	-0.574951851	0.015055116	-0.024906919	0.177416324	0.165661651	0.078647557	0.070169521	0.011114984	0.001011784	0.912815427	0.924096525	Bacteria.Fusobacteria.Fusobacteriia.Fusobacteriales.Fusobacteriaceae.Fusobacterium	KCNJ16
224106	ENSG00000153822	rs11652259	0.042363575	0.012435393	0.607626182	0.980264096	0.659974665	-0.598541556	0.055254115	-0.002053084	0.318721956	0.232796473	0.107087858	0.082674978	0.142697892	0.030565749	0.998896274	0.99936681	Bacteria.Proteobacteria.Deltaproteobacteria.Desulfovibrionales.Desulfovibrionaceae.Desulfovibrio	KCNJ16
224107	ENSG00000153822	rs11652259	0.172645983	0.030757668	0.074786603	0.109307959	0.29215437	-0.401842323	-0.162485842	0.139771203	0.211871756	0.1819705	0.08972938	0.086088824	0.192442094	0.028850444	0.387868991	0.808712957	Bacteria.Firmicutes.Clostridia.Clostridiales.Christensenellaceae.Christensenellaceae_R_7_group	KCNJ16
224108	ENSG00000153822	rs11652259	0.005513887	0.000925062	0.780713406	0.346232913	0.508604885	-0.558214231	0.023080304	-0.078764062	0.177138272	0.160800106	0.082563507	0.083013741	0.011862343	0.001058662	0.995339941	0.95316496	Bacteria.Proteobacteria.Deltaproteobacteria.Desulfovibrionales.Desulfovibrionaceae.Bilophila	KCNJ16
224109	ENSG00000153822	rs11652259	0.021579467	0.002565761	0.698516569	0.686993751	0.471561745	-0.537238583	-0.03825829	0.035194997	0.200281899	0.171268045	0.098339709	0.086955946	0.029099664	0.002029208	0.990263512	0.935449612	Bacteria.Proteobacteria.Gammaproteobacteria.Pseudomonadales	KCNJ16
224110	ENSG00000153822	rs11652259	0.081316619	0.023042249	0.333156644	0.289850691	0.384344949	-0.445425774	0.122206444	-0.137045237	0.217070864	0.191344346	0.125335164	0.12842145	0.093714426	0.016651462	0.748344189	0.928200989	Bacteria.Actinobacteria	KCNJ16
224111	ENSG00000153822	rs11652259	0.012613383	0.002860938	0.680818398	0.626271734	0.479963069	-0.531570474	0.044111883	-0.059901478	0.187072264	0.171481466	0.106756141	0.122421122	0.020637637	0.002609246	0.797917155	0.916650172	Bacteria.Actinobacteria.Actinobacteria	KCNJ16
224112	ENSG00000153822	rs11652259	0.005942559	0.001725048	0.994144219	0.599444653	0.501466848	-0.535559662	0.000605419	-0.041311569	0.176297572	0.163808018	0.082174454	0.078273255	0.011792607	0.00157775	0.999206749	0.996621608	Bacteria.Proteobacteria.Deltaproteobacteria	KCNJ16
224113	ENSG00000153822	rs11652259	0.097003485	0.02072738	0.470180412	0.715868547	0.393056891	-0.507688442	-0.068563795	0.032531681	0.233424526	0.214147347	0.094384004	0.088987479	0.136126414	0.025885642	0.746481866	0.940986664	Bacteria.Bacteroidetes.Bacteroidia.Bacteroidales.Porphyromonadaceae.Odoribacter	KCNJ16
224114	ENSG00000153822	rs11652259	0.058674113	0.007633839	0.705763094	0.6568739	0.451464573	-0.519196704	-0.031214771	0.030362937	0.234590752	0.188549753	0.082313844	0.068034706	0.090432321	0.009747073	0.959597159	0.99789802	Bacteria.Verrucomicrobia	KCNJ16
224115	ENSG00000153822	rs11652259	0.008608123	0.002885185	0.878847897	0.611325847	0.496522434	-0.530023708	-0.013706886	0.04884889	0.18325801	0.171141231	0.089569335	0.095660138	0.017915886	0.002433035	0.911390699	0.992598475	Bacteria.Actinobacteria.Actinobacteria.Bifidobacteriales.Bifidobacteriaceae.Bifidobacterium	KCNJ16
224116	ENSG00000153822	rs11652259	0.005595194	0.001011813	0.602803516	0.781748534	0.508459785	-0.557382202	0.04073993	-0.020852194	0.177410707	0.161896135	0.077907581	0.074956309	0.010195758	0.001206976	0.998277807	0.999325446	Bacteria.Bacteroidetes.Bacteroidia.Bacteroidales.Porphyromonadaceae.Parabacteroides	KCNJ16
224117	ENSG00000153822	rs11652259	0.273065547	0.103505172	0.539460761	0.717625461	0.347078352	-0.468118334	0.049164131	-0.026346171	0.31398733	0.283488179	0.079696482	0.072536721	0.415051889	0.105336769	0.996566686	0.997858307	Bacteria.Proteobacteria.Gammaproteobacteria	KCNJ16
224118	ENSG00000153822	rs11652259	0.008515543	0.00232448	0.875507158	0.695632717	0.497419556	-0.53930944	-0.014132856	0.03843769	0.183318563	0.17012256	0.08985461	0.097815058	0.017176181	0.002239244	0.958613924	0.998755611	Bacteria.Actinobacteria.Actinobacteria.Bifidobacteriales.Bifidobacteriaceae	KCNJ16
224119	ENSG00000153822	rs11652259	0.003654229	0.000368139	0.750629505	0.127470028	0.601543437	-0.837893643	0.029602236	-0.15338344	0.19946235	0.222924367	0.092750794	0.0993487	0.014852735	0.00085407	0.991744893	0.856262504	Bacteria.Firmicutes.Bacilli.Lactobacillales.Carnobacteriaceae	KCNJ16
224120	ENSG00000153822	rs11652259	0.147575535	0.080403577	0.438136341	0.356447917	0.372945203	-0.406335491	0.057714873	-0.073308226	0.254464197	0.228784973	0.07397953	0.07893099	0.277489802	0.083442752	0.9994853	0.999502343	Bacteria.Firmicutes.Clostridia.Clostridiales.Lachnospiraceae.Ruminococcus_gnavus_group	KCNJ16
224121	ENSG00000153822	rs11652259	0.005607955	0.001448464	0.64592195	0.925843611	0.504169714	-0.542135649	-0.034611292	-0.006693	0.175963802	0.162959668	0.074984011	0.071630956	0.010374698	0.001372126	0.976283013	0.908057987	Bacteria.Bacteroidetes.Bacteroidia.Bacteroidales.Rikenellaceae.Alistipes	KCNJ16
224122	ENSG00000153822	rs11652259	0.007808468	0.001493729	0.818816978	0.538171396	0.535312884	-0.622990582	-0.019813143	0.052853073	0.194989605	0.187831759	0.086145514	0.085403903	0.016500072	0.001825896	0.999694213	0.908466096	Bacteria.Firmicutes.Clostridia.Clostridiales.Lachnospiraceaencultured	KCNJ16
224123	ENSG00000153822	rs11652259	0.009909439	0.00181324	0.684287387	0.806797529	0.505415347	-0.596314831	-0.03562601	-0.018243565	0.190219364	0.183314716	0.087222905	0.074294098	0.017477395	0.001879135	0.99935717	0.960853802	Bacteria.Firmicutes.Erysipelotrichia.Erysipelotrichales.Erysipelotrichaceae.Erysipelotrichaceae_UCG_003	KCNJ16
224124	ENSG00000153822	rs11652259	0.005443898	0.000927649	0.843844595	0.726008366	0.510464842	-0.573895964	0.015507232	-0.02464884	0.17750436	0.165359808	0.078411649	0.070033495	0.010973242	0.001029887	0.905789725	0.924217815	Bacteria.Fusobacteria.Fusobacteriia.Fusobacteriales	KCNJ16
224125	ENSG00000153822	rs11652259	0.761100201	0.126760859	0.083598006	0.413735104	0.088614505	-0.375675386	-0.203767771	0.081485496	0.29023755	0.242868762	0.115963693	0.099056766	0.604727682	0.135255765	0.948905015	0.966332496	Bacteria.Firmicutes.Clostridia.Clostridiales.Ruminococcaceae.Ruminococcaceae_NK4A214_group	KCNJ16
224126	ENSG00000153822	rs11652259	0.001400702	0.000286716	0.059908475	0.136327076	0.596058079	-0.624788429	0.14393097	-0.098485735	0.178580744	0.162938944	0.075163933	0.0652965	0.004149035	0.000487992	0.968802863	0.929290029	Bacteria.Bacteroidetes.Bacteroidia.Bacteroidales.Prevotellaceae	KCNJ16
224127	ENSG00000153822	rs11652259	0.002664362	0.00058781	0.271627576	0.14029284	0.644000151	-0.771644546	0.144222687	-0.188781983	0.206142022	0.213492825	0.130077909	0.126450344	0.016435948	0.001470682	0.999739884	0.859864217	Bacteria.Actinobacteria.Coriobacteriia.Coriobacteriales.Coriobacteriaceae	KCNJ16
224128	ENSG00000153822	rs11652259	0.018038418	0.002995315	0.477843599	0.855978503	0.459143427	-0.5349658	0.047646612	-0.014604515	0.189238543	0.173452882	0.066741122	0.080148449	0.023939914	0.002967945	0.915505146	0.993089508	Bacteria.Proteobacteria.Gammaproteobacteria.Pasteurellales.Pasteurellaceae	KCNJ16
224129	ENSG00000153822	rs11652259	0.021921631	0.015874566	0.202130821	0.051921273	0.422968747	-0.423107142	-0.118071734	0.185729793	0.180130511	0.170840079	0.09163324	0.093795151	0.035121614	0.008573871	0.491037924	0.668342258	Bacteria.Firmicutes.Clostridia.Clostridiales.Peptostreptococcaceae	KCNJ16
224130	ENSG00000153822	rs11652259	0.172217503	0.030004208	0.075398514	0.112443671	0.292433243	-0.403392429	-0.162154693	0.13854406	0.211859309	0.181813686	0.089739444	0.086100977	0.190901426	0.027769728	0.389388538	0.812851114	Bacteria.Firmicutes.Clostridia.Clostridiales.Christensenellaceae	KCNJ16
224131	ENSG00000153822	rs11652259	0.005272393	0.000317503	0.701432658	0.194577451	0.532614948	-0.650034423	-0.037569204	0.12130579	0.18447542	0.170897854	0.097561146	0.092551664	0.013194218	0.000605467	0.92078388	0.879545817	Bacteria.Firmicutes.Clostridia.Clostridiales.Lachnospiraceae.Fusicatenibacter	KCNJ16
224132	ENSG00000153822	rs11652259	0.004900878	0.000155382	0.650230101	0.093864899	0.558486825	-0.853483005	0.034180725	-0.128671962	0.191715433	0.212460025	0.075031385	0.075678355	0.023627702	0.000858934	0.739827665	0.764202695	Bacteria.Firmicutes.Clostridia.Clostridiales.Lachnospiraceae.Lachnospiraceae_UCG_010	KCNJ16
224133	ENSG00000153822	rs11652259	0.038531633	0.019833656	0.912582957	0.906944414	0.5273572	-0.545218168	-0.011839011	-0.012783082	0.249692101	0.228273312	0.107422976	0.108931074	0.125195818	0.031976928	0.970737021	0.933837527	Bacteria.Firmicutes.Bacilli	KCNJ16
224134	ENSG00000153822	rs11652259	0.010573012	0.001858427	0.263654476	0.558835747	0.470898719	-0.541932737	-0.083921261	0.040172617	0.17886758	0.167015571	0.074427878	0.068367126	0.018543292	0.001852206	0.905626678	0.940701148	Bacteria.Firmicutes.Clostridia.Clostridiales.Ruminococcaceae.Ruminococcaceae_UCG_002	KCNJ16
224135	ENSG00000153822	rs11652259	0.031016951	0.005372784	0.090229042	0.100771322	0.402483019	-0.475362701	-0.165111038	0.140721828	0.182553065	0.165029372	0.096006477	0.084529054	0.039194595	0.004093333	0.88760533	0.997132292	Bacteria.Firmicutes.Bacilli.Bacillales	KCNJ16
224136	ENSG00000153975	rs9481653	0.27507173	0.106983381	0.337363655	0.47105727	0.206577434	-0.350803634	-0.076479894	0.063093396	0.187672286	0.21462133	0.079128669	0.087026017	0.138030629	0.044255606	0.915215198	0.989428248	Bacteria.Proteobacteria.Gammaproteobacteria.Pasteurellales.Pasteurellaceae.Haemophilus	ZUP1
224137	ENSG00000153975	rs9481653	0.436142469	0.552124846	0.693712609	0.728838409	0.217996147	-0.194840996	0.04476818	0.046125132	0.278211375	0.325991158	0.113171899	0.132479169	0.40162334	0.321370503	0.883682472	0.895507627	Bacteria.Firmicutes.Clostridia.Clostridiales.Ruminococcaceae.Ruminiclostridium_9	ZUP1
224138	ENSG00000153975	rs9481653	0.25083285	0.177929486	0.392354425	0.620191036	0.242985584	-0.356505488	-0.091168808	0.063734079	0.209712065	0.261769789	0.105876185	0.127989687	0.257442491	0.087449863	0.988415778	0.977572423	Bacteria.Firmicutes.Bacilli.Lactobacillales.Streptococcaceae	ZUP1
224139	ENSG00000153975	rs9481653	0.419841502	0.152282714	0.8645402	0.56677154	0.184929409	-0.41717048	0.01495493	-0.059407007	0.227787951	0.288000612	0.08731569	0.103181762	0.369514794	0.092210488	0.996596763	0.999791394	Bacteria.Firmicutes.Clostridia.Clostridiales.Ruminococcaceae.Ruminococcaceae_UCG_005	ZUP1
224140	ENSG00000153975	rs9481653	0.81078439	0.303427239	0.204863204	0.204436853	0.047498117	-0.20561894	-0.105096785	0.116648846	0.19758763	0.19822003	0.082064395	0.090997965	0.392311309	0.100337375	0.859659891	0.979585985	Bacteria.Firmicutes.Erysipelotrichia.Erysipelotrichales.Erysipelotrichaceae.Erysipelatoclostridium	ZUP1
224141	ENSG00000153975	rs9481653	0.274901263	0.194196622	0.455708179	0.576590854	0.324944821	-0.452347037	0.079559068	-0.073270091	0.295101369	0.344825078	0.106019023	0.130559655	0.349345957	0.151475822	0.981084248	0.998600531	Bacteria.Firmicutes.Clostridia.Clostridiales.Ruminococcaceae.Ruminiclostridium_6	ZUP1
224142	ENSG00000153975	rs9481653	0.69868541	0.700778072	0.906774199	0.495095205	0.107961107	-0.120488853	-0.010796036	0.070193517	0.277668626	0.312170171	0.091829697	0.102309198	0.445596134	0.346187001	0.997329664	0.92426646	Bacteria.Firmicutes.Negativicutes.Selenomonadales.Veillonellaceae.Megasphaera	ZUP1
224143	ENSG00000153975	rs9481653	0.596457064	0.746811361	0.923053203	0.704442363	0.165892745	-0.133244822	-0.006994761	-0.034434426	0.31175811	0.41096845	0.072137572	0.090377997	0.592290246	0.477349898	0.993775351	0.925548083	Bacteria.Firmicutes.Clostridia.Clostridiales.Ruminococcaceae.Faecalibacterium	ZUP1
224144	ENSG00000153975	rs9481653	0.888904287	0.143780323	0.070853144	0.815168011	-0.027369965	-0.328248473	0.137508874	-0.017759345	0.195165612	0.221832442	0.074874457	0.075663545	0.448881679	0.071840141	0.506621306	0.970415642	Bacteria.Firmicutes.Clostridia.Clostridiales.Lachnospiraceae.Lachnoclostridium	ZUP1
224145	ENSG00000153975	rs9481653	0.59332153	0.580363551	0.038731879	0.257547836	-0.11324471	-0.119158992	-0.176444142	0.106129739	0.211010106	0.214453053	0.08363141	0.092914358	0.30760331	0.206704599	0.979221309	0.998719086	Bacteria.Firmicutes.Bacilli.Bacillales.Family_XI.Gemella	ZUP1
224146	ENSG00000153975	rs9481653	0.547022314	0.213753651	0.423718932	0.175001795	0.113004082	-0.241829994	0.058099389	-0.090345341	0.186660679	0.192600166	0.072167583	0.065883699	0.286603296	0.089460494	0.707232868	0.796555925	Bacteria.Firmicutes.Clostridia.Clostridiales.Lachnospiraceae.Roseburia	ZUP1
224147	ENSG00000153975	rs9481653	0.543936245	0.018024488	0.661667338	0.139253275	0.141393016	-0.799131401	-0.04784641	-0.188019297	0.231761637	0.329324903	0.108834731	0.125603733	0.472591784	0.026526976	0.852012727	0.942166966	Bacteria.Firmicutes.Clostridia.Clostridiales.Lachnospiraceae.Lachnospiraceae_ND3007_group	ZUP1
224148	ENSG00000153975	rs9481653	0.212504779	0.101971986	0.086523262	0.722069945	0.220725759	-0.309360488	0.10229621	-0.020942434	0.175307327	0.186495238	0.058777811	0.058622985	0.120536229	0.037111974	0.578992453	0.993577312	Bacteria.Proteobacteria.Betaproteobacteria.Burkholderiales.Alcaligenaceae.Sutterella	ZUP1
224149	ENSG00000153975	rs9481653	0.188806109	0.117395168	0.31013606	0.362428114	0.413116779	-0.550603772	0.121302518	-0.114619002	0.311070103	0.346974629	0.11858415	0.124966086	0.326785351	0.120134471	0.998832683	0.959538879	Bacteria.Firmicutes.Clostridia.Clostridiales.Ruminococcaceae.Eubacterium_coprostanoligenes_group	ZUP1
224150	ENSG00000153975	rs9481653	0.744835447	0.571710019	0.732835242	0.690056802	0.082291346	-0.183147854	-0.026763044	0.039322231	0.251774975	0.322206482	0.078065862	0.098167852	0.468725808	0.260660804	0.860728556	0.963853361	Bacteria.Bacteroidetes.Bacteroidia.Bacteroidales.Prevotellaceae.Prevotella_9	ZUP1
224151	ENSG00000153975	rs9481653	0.48833312	0.138657131	0.842834427	0.531731176	0.171776345	-0.341828044	-0.018985606	0.055172895	0.246476553	0.22800339	0.095374606	0.087753361	0.364548265	0.083455993	0.960255544	0.997216401	Bacteria.Firmicutes.Clostridia.Clostridiales.Ruminococcaceae.Subdoligranulum	ZUP1
224152	ENSG00000153975	rs9481653	0.159419579	0.09402773	0.085928037	0.293104221	0.264672199	-0.363181755	0.121909157	-0.086644934	0.185951317	0.213713352	0.06991149	0.081746754	0.127419443	0.049650114	0.523792974	0.970562572	Bacteria.Firmicutes.Negativicutes.Selenomonadales.Acidaminococcaceae.Phascolarctobacterium	ZUP1
224153	ENSG00000153975	rs9481653	0.770284803	0.366247249	0.595700147	0.99094794	0.07174019	-0.307623551	-0.046535009	0.00126145	0.244659723	0.338092265	0.087271755	0.11075999	0.542392383	0.182576124	0.999985325	0.999758873	Bacteria.Firmicutes.Clostridia.Clostridiales.Ruminococcaceae.Ruminococcaceae_UCG_014	ZUP1
224154	ENSG00000153975	rs9481653	0.262312832	0.032362038	0.8353025	0.147554386	0.204634828	-0.464327583	0.016742979	-0.118561185	0.180971696	0.21233196	0.080209002	0.080891174	0.148591037	0.013128872	0.651229535	0.860453167	Bacteria.Firmicutes.Clostridia.Clostridiales.Lachnospiraceae.Lachnospira	ZUP1
224155	ENSG00000153975	rs9481653	0.411205538	0.993859054	0.009384432	0.096894078	-0.174060597	-0.002215069	0.214722088	-0.163452488	0.210446417	0.286693252	0.080199413	0.097036985	0.314913537	0.315134035	0.444497632	0.841475696	Bacteria.Proteobacteria.Betaproteobacteria	ZUP1
224156	ENSG00000153975	rs9481653	0.58899137	0.101961742	0.780007052	0.204567912	0.349488119	-1.215966756	-0.043609726	0.218683533	0.643632008	0.733012448	0.155487561	0.170645421	0.816098831	0.340532969	0.999330493	0.996754281	Bacteria.Proteobacteria	ZUP1
224157	ENSG00000153975	rs9481653	0.533135449	0.542935097	0.653336018	0.761231075	0.493391615	-0.554668065	-0.067457891	0.051973222	0.787448248	0.906911732	0.149502586	0.170323294	0.954184916	0.736954241	0.999826541	0.999832315	Bacteria.Firmicutes.Clostridia.Clostridiales.Lachnospiraceae	ZUP1
224158	ENSG00000153975	rs9481653	0.700780915	0.777713582	0.083613289	0.197909414	-0.08406305	-0.070078971	-0.220912416	0.198084955	0.217798063	0.247213823	0.125727027	0.152275807	0.39661685	0.239315531	0.999739884	0.869896013	Bacteria.Actinobacteria.Coriobacteriia.Coriobacteriales.Coriobacteriaceae	ZUP1
224159	ENSG00000153975	rs9481653	0.179325609	0.349383285	0.212457573	0.63289547	0.293597945	-0.222108471	0.107541238	0.042673513	0.21628276	0.235637507	0.085403704	0.088918006	0.160544589	0.144757559	0.836714942	0.998819627	Bacteria.Firmicutes.Clostridia.Clostridiales.Ruminococcaceae.Ruminococcaceae_UCG_003	ZUP1
224160	ENSG00000153975	rs9481653	0.593181418	0.453719471	0.552254943	0.337929766	0.101415509	-0.170105	-0.039099036	0.069403086	0.18889683	0.225677428	0.065438608	0.07189156	0.246159443	0.131120183	0.955858825	0.966245262	Bacteria.Firmicutes.Clostridia.Clostridiales.Lachnospiraceae.Tyzzerella	ZUP1
224161	ENSG00000153975	rs9481653	0.646491575	0.302690857	0.849643699	0.795796769	0.123186761	-0.383900306	-0.017283871	-0.030104911	0.267341637	0.369518351	0.090810002	0.11585262	0.471299505	0.2167158	0.998896274	0.997147204	Bacteria.Proteobacteria.Deltaproteobacteria.Desulfovibrionales.Desulfovibrionaceae.Desulfovibrio	ZUP1
224162	ENSG00000153975	rs9481653	0.209872278	0.110404167	0.321276159	0.540307147	0.287256829	-0.391986324	0.123127804	-0.079394838	0.226820787	0.242195701	0.123193811	0.128971154	0.182433554	0.04904701	0.999672451	0.998587032	Bacteria.Firmicutes.Clostridia.Clostridiales.Ruminococcaceae.Butyricicoccus	ZUP1
224163	ENSG00000153975	rs9481653	0.643674125	0.142522882	0.463695434	0.902507986	0.088792072	-0.304814829	-0.061340519	-0.01029436	0.191059486	0.205338444	0.08321526	0.083712415	0.33118663	0.041718807	0.554167843	0.995873021	Bacteria.Firmicutes.Clostridia.Clostridiales.Peptostreptococcaceae.Intestinibacter	ZUP1
224164	ENSG00000153975	rs9481653	0.828797263	0.87800722	0.753380135	0.461123827	0.067200458	-0.055767324	-0.037249982	0.102833803	0.309512715	0.361887102	0.11806023	0.138702982	0.699645369	0.55738218	0.863385871	0.919745892	Bacteria.Firmicutes.Clostridia.Clostridiales.Ruminococcaceae.Anaerotruncus	ZUP1
224165	ENSG00000153975	rs9481653	0.137339369	0.196862782	0.185107315	0.564696961	0.421965751	-0.422629385	-0.17177852	0.077921235	0.280500159	0.324124347	0.128250989	0.134615953	0.188611143	0.158821896	0.773239817	0.84804211	Bacteria.Firmicutes.Erysipelotrichia.Erysipelotrichales.Erysipelotrichaceae	ZUP1
224166	ENSG00000153975	rs9481653	0.336567852	0.31303698	0.410163449	0.443627787	0.944072597	-1.12371286	-0.13577042	0.141965587	0.97515027	1.105189027	0.163784963	0.184183384	0.997454612	0.821374203	0.997650199	0.999159905	Bacteria.Firmicutes.Clostridia.Clostridiales	ZUP1
224167	ENSG00000153975	rs9481653	0.421390779	0.125520174	0.838180719	0.557011171	0.172306967	-0.343218436	-0.014086104	0.042554221	0.212952667	0.221147209	0.068698912	0.072084537	0.263554987	0.052993491	0.999492402	0.999741582	Bacteria.Proteobacteria.Gammaproteobacteria.Enterobacteriales.Enterobacteriaceae.Escherichia_Shigella	ZUP1
224168	ENSG00000153975	rs9481653	0.193375021	0.070247584	0.185060463	0.056881614	0.256277136	-0.3639126	0.098095821	-0.149307026	0.194996063	0.197715696	0.073231079	0.077013858	0.122668165	0.030458851	0.886764336	0.755259861	Bacteria.Proteobacteria.Betaproteobacteria.Burkholderiales.Alcaligenaceae.Parasutterella	ZUP1
224169	ENSG00000153975	rs9481653	0.965888481	0.699523595	0.405115548	0.046564747	-0.010844902	0.102700419	-0.071588771	0.173987711	0.252614864	0.264914083	0.085430668	0.085753251	0.547745876	0.327934015	0.981446852	0.867544978	Bacteria.Proteobacteria.Gammaproteobacteria.Enterobacteriales.Enterobacteriaceae.Citrobacter	ZUP1
224170	ENSG00000153975	rs9481653	0.647723165	0.206159964	0.299399649	0.426393063	0.085891365	-0.247497941	-0.090616457	0.0738883	0.18710304	0.193818372	0.086624967	0.092313855	0.310698205	0.060111812	0.549484848	0.838553363	Bacteria.Firmicutes.Clostridia.Clostridiales.Peptostreptococcaceae	ZUP1
224171	ENSG00000153975	rs9481653	0.206114665	0.260613456	0.336447108	0.828163374	0.317939297	-0.301466384	-0.090603285	-0.025435592	0.248956604	0.265648554	0.09356228	0.116712435	0.212875976	0.133523527	0.466893209	0.972116335	Bacteria.Firmicutes.Clostridia.Clostridiales.Lachnospiraceae.Anaerostipes	ZUP1
224172	ENSG00000153975	rs9481653	0.490829961	0.427515677	0.4227442	0.548446796	0.120734899	-0.16457285	-0.073502582	-0.065844737	0.174241459	0.206114768	0.091107828	0.109151401	0.196258665	0.121064218	0.712361737	0.971870136	Bacteria.Firmicutes.Clostridia.Clostridiales.Lachnospiraceae.Dorea	ZUP1
224173	ENSG00000153975	rs9481653	0.305688277	0.072096163	0.565645397	0.302391366	0.219064676	-0.42540827	0.042175569	-0.082496257	0.212179739	0.232681788	0.073040435	0.079356143	0.221612402	0.049830209	0.982891669	0.998439902	Bacteria.Verrucomicrobia.Verrucomicrobiae.Verrucomicrobiales.Verrucomicrobiaceae.Akkermansia	ZUP1
224174	ENSG00000153975	rs9481653	0.350443607	0.078298891	0.618569106	0.381835469	0.163619059	-0.34198424	-0.039854543	-0.082703982	0.1739704	0.191175698	0.079664824	0.093929011	0.155937075	0.031794733	0.990029269	0.997201293	Bacteria.Firmicutes.Clostridia.Clostridiales.Lachnospiraceae.Coprococcus_1	ZUP1
