## Supplemental Table 9 for "Host genotypes interact with microbial communities to modulate gene expression in the human intestine" (part 69 of 131)

	pid	sid	Intercept_pval	dosage_pval	microbe_pval	interaction_pval	Intercept_effect	dosage_effect	microbe_effect	interaction_effect	Intercept_SE	dosage_SE	microbe_SE	interaction_SE	Intercept_qval	dosage_qval	microbe_qval	interaction_qval	microbe	symbol
224175	ENSG00000153975	rs9481653	0.404309284	0.136523597	0.379146167	0.710144313	0.148103375	-0.28985836	0.09088456	-0.043748635	0.176434929	0.192275466	0.102635341	0.117196182	0.175808874	0.041949902	0.999276643	0.988728768	Bacteria.Firmicutes.Clostridia.Clostridiales.Ruminococcaceae.Ruminiclostridium_5	ZUP1
224176	ENSG00000153975	rs9481653	0.010660041	0.006625958	0.015619473	0.020334202	0.894740971	-1.112776375	0.345636795	-0.355865158	0.340260361	0.396684453	0.139203268	0.14962092	0.088167026	0.022453311	0.871146294	0.590472625	Bacteria.Firmicutes.Clostridia.Clostridiales.Ruminococcaceae.Ruminococcaceae_UCG_013	ZUP1
224177	ENSG00000153975	rs9481653	0.777234115	0.310362103	0.023761946	0.124134727	0.05005338	-0.195862015	0.184137686	-0.138189517	0.176180069	0.19156297	0.079529855	0.088707664	0.262872601	0.084691127	0.808526834	0.805938623	Bacteria.Bacteroidetes.Bacteroidia.Bacteroidales.Rikenellaceae	ZUP1
224178	ENSG00000153975	rs9481653	0.430154344	0.301621055	0.81019335	0.72533226	0.199852159	-0.25451864	-0.027988451	-0.041805902	0.251741178	0.244437701	0.116059552	0.118476021	0.298901348	0.158215832	0.926890345	0.927561557	Bacteria.Firmicutes.Clostridia.Clostridiales.Lachnospiraceae.Blautia	ZUP1
224179	ENSG00000153975	rs9481653	0.307959084	0.109295791	0.612427016	0.337075758	0.265424764	-0.589670344	0.046293916	-0.111991863	0.258302344	0.363181027	0.090938222	0.115801028	0.329318982	0.115786463	0.999878354	0.975218217	Bacteria.Bacteroidetes.Bacteroidia.Bacteroidales.Porphyromonadaceae.Barnesiella	ZUP1
224180	ENSG00000153975	rs9481653	0.936368617	0.463054448	0.310310261	0.421289856	0.017724215	-0.178612594	0.096569247	-0.086915181	0.221153362	0.241959377	0.094439414	0.107394248	0.514886095	0.253420104	0.99759175	0.986746924	Bacteria.Firmicutes.Clostridia.Clostridiales.Lachnospiraceae.Lachnospiraceae_UCG_008	ZUP1
224181	ENSG00000153975	rs9481653	0.25582775	0.029786448	0.524564127	0.105033426	0.251901418	-0.54061922	-0.045035683	0.127143178	0.219730377	0.243328096	0.070392424	0.077344188	0.225693097	0.025594355	0.997282517	0.999171204	Bacteria.Proteobacteria.Gammaproteobacteria.Enterobacteriales.Enterobacteriaceae	ZUP1
224182	ENSG00000153975	rs9481653	0.15940392	0.043633749	0.031024069	0.080057551	0.252153343	-0.423431842	-0.170592408	0.180720003	0.177149165	0.205778931	0.077378503	0.101634187	0.133737082	0.019765965	0.977260763	0.850889982	Bacteria.Firmicutes.Negativicutes.Selenomonadales.Veillonellaceae.Veillonella	ZUP1
224183	ENSG00000153975	rs9481653	0.997362826	0.611750368	0.276491681	0.122679218	0.000731316	-0.112931369	-0.095305618	0.145121781	0.22041206	0.22141627	0.086842423	0.092790306	0.451518784	0.201211715	0.883861676	0.837408374	Bacteria.Proteobacteria.Gammaproteobacteria.Pseudomonadales.Pseudomonadaceae.Pseudomonas	ZUP1
224184	ENSG00000153975	rs9481653	0.884111317	0.657749211	0.370504245	0.645087085	-0.040793905	-0.164057922	-0.093946263	0.059093028	0.278774247	0.368613094	0.104178925	0.127698915	0.60720437	0.346459936	0.961249848	0.997513341	Bacteria.Firmicutes.Clostridia.Clostridiales.Lachnospiraceae.Eubacterium_xylanophilum_group	ZUP1
224185	ENSG00000153975	rs9481653	0.566206111	0.092424099	0.888111717	0.390278943	0.153773922	-0.447129794	0.013865791	-0.083234282	0.266694203	0.261798398	0.098167026	0.096236631	0.49261285	0.106104139	0.997594253	0.968019235	Bacteria.Firmicutes.Erysipelotrichia.Erysipelotrichales.Erysipelotrichaceae.Faecalitalea	ZUP1
224186	ENSG00000153975	rs9481653	0.107365411	0.064625967	0.148193192	0.265819621	0.402760436	-0.500582532	0.139375046	-0.116656908	0.246682126	0.266303314	0.095244387	0.103934851	0.166385132	0.061344009	0.722581797	0.97362172	Bacteria.Firmicutes.Clostridia.Clostridiales.Ruminococcaceae.Ruminococcus_2	ZUP1
224187	ENSG00000153975	rs9481653	0.0708427	0.0239544	0.105648459	0.086817218	0.50866737	-0.748135444	-0.172548769	0.226618303	0.276962097	0.323583835	0.105154857	0.13033568	0.152527786	0.031714751	0.626757344	0.824532269	Bacteria.Firmicutes.Negativicutes.Selenomonadales.Veillonellaceae	ZUP1
224188	ENSG00000153975	rs9481653	0.537820779	0.233037141	0.771320621	0.612043838	0.258007845	-0.447008692	-0.032399367	0.048003318	0.416547654	0.371335017	0.111008697	0.094194381	0.768703564	0.288764083	0.998803525	0.997226571	Bacteria.Firmicutes.Clostridia.Clostridiales.Lachnospiraceae.Eubacterium_rectale_group	ZUP1
224189	ENSG00000153975	rs9481653	0.709354696	0.536444403	0.501362105	0.273312944	-0.197324645	0.403273625	0.067473955	-0.133064755	0.527098018	0.648871496	0.099795578	0.120440826	0.923381049	0.617050278	0.999973618	0.989705988	Bacteria.Bacteroidetes.Bacteroidia.Bacteroidales.Bacteroidaceae.Bacteroides	ZUP1
224190	ENSG00000153975	rs9481653	0.383653479	0.137049665	0.543759203	0.500446186	0.156199603	-0.288434108	0.060395538	-0.07302746	0.17808298	0.191591763	0.098952558	0.107777738	0.179414275	0.051471528	0.999670759	0.996530704	Bacteria.Firmicutes.Clostridia.Clostridiales.Ruminococcaceae.Flavonifractor	ZUP1
224191	ENSG00000153975	rs9481653	0.387463332	0.157359018	0.734329956	0.932115116	0.158233997	-0.287647307	0.026255068	-0.0069202	0.181863273	0.201079481	0.077032493	0.080924146	0.182079261	0.054387362	0.926346228	0.974780525	Bacteria.Firmicutes.Clostridia.Clostridiales.Ruminococcaceae.Ruminococcaceae_UCG_002	ZUP1
224192	ENSG00000153975	rs9481653	0.153343552	0.175353361	0.201305109	0.85108732	0.294186118	-0.300348133	-0.14662771	-0.029180466	0.203630175	0.219207821	0.113584167	0.154819646	0.136020508	0.071108103	0.696839837	0.971703932	Bacteria.Actinobacteria	ZUP1
224193	ENSG00000153975	rs9481653	0.741844136	0.730316861	0.093520693	0.225978667	-0.071564426	-0.085090177	-0.217256247	0.188645163	0.216324021	0.245789284	0.12764229	0.154326333	0.409930041	0.222488373	0.999005033	0.892868181	Bacteria.Actinobacteria.Coriobacteriia.Coriobacteriales	ZUP1
224194	ENSG00000153975	rs9481653	0.561667655	0.398350225	0.103445671	0.69218494	-0.138336572	-0.207090094	-0.14782656	0.041345809	0.237136323	0.243586086	0.08950666	0.103973171	0.418752008	0.195072023	0.634118461	0.996502544	Bacteria.Firmicutes.Clostridia.Clostridiales.Family_XI	ZUP1
224195	ENSG00000153975	rs9481653	0.726260869	0.536117546	0.39174227	0.164608894	0.067347224	-0.135039881	0.085725696	-0.173069259	0.191534322	0.217105883	0.099425625	0.123129556	0.257870906	0.143015769	0.997117901	0.9453081	Bacteria.Firmicutes.Clostridia.Clostridiales.Lachnospiraceae.Eubacterium_hallii_group	ZUP1
224196	ENSG00000153975	rs9481653	0.234562261	0.149287174	0.357785559	0.546804929	0.250839877	-0.374849277	-0.098473677	0.078427358	0.209063667	0.256861911	0.106323952	0.129476256	0.236861433	0.076163301	0.976314705	0.980405449	Bacteria.Firmicutes.Bacilli.Lactobacillales.Streptococcaceae.Streptococcus	ZUP1
224197	ENSG00000153975	rs9481653	0.215943518	0.052646949	0.013970931	0.012247317	0.212012305	-0.363529011	0.175447701	-0.195120485	0.169670476	0.184168572	0.06944775	0.075718581	0.110806947	0.024462146	0.998277807	0.999325446	Bacteria.Bacteroidetes.Bacteroidia.Bacteroidales.Porphyromonadaceae.Parabacteroides	ZUP1
224198	ENSG00000153975	rs9481653	0.529994507	0.198256979	0.338853343	0.820970774	0.113356234	-0.257672435	0.061611952	-0.015645898	0.179532116	0.198238597	0.063944081	0.068859862	0.232214223	0.052996662	0.694594969	0.927781486	Bacteria.Firmicutes.Clostridia.Clostridiales.Lachnospiraceae.Lachnospiraceae_NK4A136_group	ZUP1
224199	ENSG00000153975	rs9481653	0.851877363	0.79834512	0.235996102	0.075002435	-0.04190058	0.069535283	-0.083725147	0.159092056	0.223507421	0.271051791	0.069997478	0.087922053	0.479266485	0.283467312	0.99714486	0.996602117	Bacteria.Firmicutes.Clostridia.Clostridiales.Clostridiaceae_1.Clostridium_sensu_stricto_1	ZUP1
224200	ENSG00000153975	rs9481653	0.447198556	0.177579708	0.141601871	0.111949859	0.133141314	-0.257610245	-0.098929631	0.124081387	0.174101868	0.188999728	0.066487579	0.077004765	0.201695976	0.056601463	0.608774956	0.778226454	Bacteria.Firmicutes.Negativicutes.Selenomonadales.Veillonellaceae.Dialister	ZUP1
224201	ENSG00000153975	rs9481653	0.836937573	0.718963442	0.680275887	0.298267809	0.054344618	-0.097567881	-0.035688697	0.088847485	0.262992772	0.26996286	0.086215683	0.084733544	0.437825004	0.331697883	0.746283724	0.845531088	Bacteria.Firmicutes.Clostridia.Clostridiales.Lachnospiraceae.Lachnospiraceae_UCG_010	ZUP1
224202	ENSG00000153975	rs9481653	0.402376427	0.467310712	0.671836869	0.709442175	0.181224039	-0.192612307	0.03839711	0.037904649	0.215001101	0.263434841	0.090228025	0.101283717	0.319524854	0.199960278	0.592010788	0.971735718	Bacteria.Firmicutes.Clostridia.Clostridiales.Christensenellaceae.Christensenellaceae_R_7_group	ZUP1
224203	ENSG00000153975	rs9481653	0.884824557	0.469663021	0.003675559	0.089396189	-0.025831559	-0.161555388	0.198877993	-0.13184622	0.177626812	0.222134982	0.065988927	0.076461039	0.39578245	0.172260791	0.343706815	0.852479615	Bacteria.Proteobacteria.Betaproteobacteria.Burkholderiales.Alcaligenaceae	ZUP1
224204	ENSG00000153975	rs9481653	0.766174554	0.807664559	0.321239464	0.31542153	-0.090039251	-0.069077911	-0.116561607	0.115028497	0.301507127	0.28260336	0.116615182	0.113695557	0.568301631	0.404480229	0.997947728	0.9977362	Bacteria.Actinobacteria.Actinobacteria.Micrococcales	ZUP1
224205	ENSG00000153975	rs9481653	0.767773929	0.287614682	0.052782899	0.198027785	0.053082629	-0.209942825	0.142743615	-0.112123748	0.179015165	0.195813722	0.072358558	0.086217043	0.312441501	0.077540134	0.902579082	0.97562022	Bacteria.Bacteroidetes.Bacteroidia.Bacteroidales.Porphyromonadaceae	ZUP1
224206	ENSG00000153975	rs9481653	0.557247162	0.771983806	0.086650941	0.198802719	-0.141950545	-0.071842811	-0.124215974	0.090230662	0.240600851	0.246889133	0.071402173	0.069503905	0.401208309	0.289409803	0.86527713	0.998607976	Bacteria.Firmicutes.Clostridia.Clostridiales.Lachnospiraceae.Tyzzerella_4	ZUP1
224207	ENSG00000153975	rs9481653	0.807977114	0.566759655	0.264192406	0.368630434	-0.062926136	-0.138874413	-0.10361234	0.079016073	0.25786354	0.241198255	0.091996019	0.087278063	0.486237119	0.24509738	0.999858829	0.929555963	Bacteria.Proteobacteria.Betaproteobacteria.Neisseriales.Neisseriaceae.Eikenella	ZUP1
224208	ENSG00000153975	rs9481653	0.21482172	0.193012	0.257193808	0.271392078	1.547620194	-1.737358795	-0.230367939	0.238223847	1.235478511	1.320829526	0.201530802	0.214753285	0.999435429	0.959065662	0.999968393	0.999515331	Bacteria.Firmicutes	ZUP1
224209	ENSG00000153975	rs9481653	0.180957008	0.059290505	0.09371898	0.151555716	0.2470865	-0.394299887	0.115836745	-0.113745705	0.182712089	0.20539976	0.068098399	0.078384768	0.143849688	0.02922375	0.804161224	0.91286743	Bacteria.Firmicutes.Negativicutes.Selenomonadales.Acidaminococcaceae	ZUP1
224210	ENSG00000153975	rs9481653	0.717200202	0.472705466	0.849816839	0.817811878	0.103850457	-0.227573579	-0.021534701	0.029546717	0.285473153	0.315071301	0.113276044	0.127744512	0.56402672	0.276408909	0.99991226	0.997154089	Bacteria.Actinobacteria.Coriobacteriia.Coriobacteriales.Coriobacteriaceae.Collinsella	ZUP1
224211	ENSG00000153975	rs9481653	0.47907429	0.157405869	0.521948543	0.992147259	0.130327134	-0.30882127	-0.058382731	0.00101681	0.183069518	0.215905854	0.090679816	0.102915534	0.234240516	0.049836124	0.887829699	0.996192437	Bacteria.Actinobacteria.Actinobacteria.Bifidobacteriales.Bifidobacteriaceae.Bifidobacterium	ZUP1
224212	ENSG00000153975	rs9481653	0.619605156	0.709755883	0.018556579	0.147046172	-0.098973647	-0.082344641	-0.19917642	0.165034804	0.198424066	0.220279701	0.08247412	0.112455251	0.321925793	0.223528496	0.945687051	0.823043084	Bacteria.Firmicutes.Bacilli.Lactobacillales.Carnobacteriaceae.Granulicatella	ZUP1
224213	ENSG00000153975	rs9481653	0.491439302	0.212273872	0.721232399	0.463408474	0.282476371	-0.603232645	-0.051059481	0.130455026	0.408238173	0.478861488	0.142479484	0.176862771	0.607371481	0.265400604	0.930226498	0.889052682	Bacteria.Firmicutes.Negativicutes.Selenomonadales	ZUP1
224214	ENSG00000153975	rs9481653	0.627112532	0.816097904	0.151542654	0.280699292	-0.125276739	-0.063917176	-0.14150757	0.118856456	0.256655318	0.273721467	0.097512942	0.109262859	0.436537466	0.324479389	0.7770984	0.950071933	Bacteria.Firmicutes.Erysipelotrichia.Erysipelotrichales.Erysipelotrichaceae.Clostridium_innocuum_group	ZUP1
224215	ENSG00000153975	rs9481653	0.273488334	0.108117636	0.346776466	0.473171888	0.208029597	-0.352160937	-0.074887571	0.062858334	0.188363209	0.216161724	0.07901772	0.08711829	0.131462246	0.044575746	0.911696534	0.987424055	Bacteria.Proteobacteria.Gammaproteobacteria.Pasteurellales.Pasteurellaceae	ZUP1
224216	ENSG00000153975	rs9481653	0.139039237	0.196897359	0.188536837	0.564020588	0.420642931	-0.423216117	-0.170450795	0.078106596	0.280850084	0.324599715	0.128267424	0.134701465	0.190774525	0.161804052	0.783312982	0.84848848	Bacteria.Firmicutes.Erysipelotrichia.Erysipelotrichales	ZUP1
224217	ENSG00000153975	rs9481653	0.354401502	0.19228814	0.025838178	0.058847046	0.160985705	-0.250081149	0.170270303	-0.153853289	0.172592748	0.189811392	0.074649469	0.080001734	0.181887466	0.063127566	0.995339941	0.948436509	Bacteria.Proteobacteria.Deltaproteobacteria.Desulfovibrionales.Desulfovibrionaceae.Bilophila	ZUP1
224218	ENSG00000153975	rs9481653	0.597264938	0.32812775	0.61341557	0.22004344	0.1036532	-0.201918263	-0.043810279	0.117571721	0.195223166	0.204929682	0.086299791	0.09494292	0.228465039	0.078461468	0.990263512	0.935449612	Bacteria.Proteobacteria.Gammaproteobacteria.Pseudomonadales	ZUP1
224219	ENSG00000153975	rs9481653	0.920602582	0.578463759	0.450434866	0.674685277	-0.029695124	-0.185867013	-0.0933496	0.051747489	0.296765339	0.332833527	0.122946241	0.122731599	0.608060092	0.332835664	0.998891856	0.999590371	Bacteria.Firmicutes.Bacilli.Bacillales.Staphylococcaceae.Staphylococcus	ZUP1
224220	ENSG00000153975	rs9481653	0.298666394	0.072193576	0.554336299	0.301305002	0.221508407	-0.423373668	0.043509004	-0.08282353	0.211427613	0.231650143	0.073203437	0.079490648	0.22518117	0.048973765	0.959597159	0.99789802	Bacteria.Verrucomicrobia	ZUP1
224221	ENSG00000153975	rs9481653	0.747214338	0.245449591	0.433053617	0.418491245	0.067893021	-0.23824565	0.075029002	-0.069737624	0.20974911	0.203270245	0.095108978	0.085649483	0.282326728	0.083120376	0.999694213	0.890011853	Bacteria.Firmicutes.Clostridia.Clostridiales.Lachnospiraceaencultured	ZUP1
224222	ENSG00000153975	rs9481653	0.671416006	0.371037094	0.067982632	0.077228171	0.075269877	-0.178277375	0.154260991	-0.156511532	0.176633107	0.197917084	0.083113233	0.087170499	0.259381746	0.098640833	0.997604342	0.991064342	Bacteria.Proteobacteria.Deltaproteobacteria	ZUP1
224223	ENSG00000153975	rs9481653	0.960819632	0.675850917	0.435658487	0.387655901	-0.013694114	-0.11347268	-0.093308109	0.110149821	0.277687598	0.270155659	0.118955707	0.126650299	0.62534862	0.326786895	0.99792254	0.986607256	Bacteria.Firmicutes.Clostridia.Clostridiales.Family_XIII.Family_XIII_AD3011_group	ZUP1
224224	ENSG00000153975	rs9481653	0.102128667	0.149523582	0.127829233	0.442071364	0.409985505	-0.455998301	-0.166343347	0.10216894	0.247271505	0.31265304	0.107846517	0.132098396	0.199423899	0.113176191	0.933709887	0.933837527	Bacteria.Firmicutes.Bacilli	ZUP1
224225	ENSG00000153975	rs9481653	0.23373015	0.205840033	0.361259012	0.659904541	0.264169837	-0.354359766	-0.095034489	0.055564862	0.219777959	0.277304933	0.103359967	0.125691898	0.260788616	0.108274034	0.967792983	0.975114706	Bacteria.Firmicutes.Bacilli.Lactobacillales	ZUP1
224226	ENSG00000153975	rs9481653	0.92209948	0.1886955	0.037593757	0.73131411	-0.019630254	-0.353333298	-0.198354143	0.0349811	0.199962017	0.265986683	0.093444699	0.10143608	0.44428121	0.080565037	0.657058109	0.983121182	Bacteria.Firmicutes.Clostridia.Clostridiales.Lachnospiraceae.Eubacterium_eligens_group	ZUP1
224227	ENSG00000153975	rs9481653	0.289381048	0.076553141	0.795156907	0.288813476	0.189140734	-0.351939803	-0.021462873	0.092215074	0.177064748	0.195557398	0.082331511	0.086225028	0.149706754	0.029911577	0.910712861	0.858220184	Bacteria.Fusobacteria.Fusobacteriia.Fusobacteriales.Fusobacteriaceae.Fusobacterium	ZUP1
224228	ENSG00000153975	rs9481653	0.207373722	0.107338101	0.238689158	0.844715234	0.239769261	-0.322599604	-0.130638844	-0.027331582	0.188274851	0.197569671	0.109854873	0.138986122	0.116938855	0.039594198	0.663036029	0.917221068	Bacteria.Actinobacteria.Actinobacteria	ZUP1
224229	ENSG00000153975	rs9481653	0.638368276	0.353037567	0.052769627	0.066344401	0.082703648	-0.183675715	0.158802061	-0.159589191	0.17514681	0.196357779	0.080494146	0.085456962	0.250461927	0.089241638	0.998525812	0.997174658	Bacteria.Proteobacteria.Deltaproteobacteria.Desulfovibrionales.Desulfovibrionaceae	ZUP1
224230	ENSG00000153975	rs9481653	0.599219027	0.451683003	0.757727298	0.700407183	0.342389738	-0.563535616	-0.041732638	0.058702482	0.648326109	0.744263865	0.134721649	0.151892052	0.914619082	0.652485067	0.999135888	0.996172726	Bacteria.Firmicutes.Clostridia.Clostridiales.Ruminococcaceae	ZUP1
224231	ENSG00000153975	rs9481653	0.027050906	0.042350524	0.013212144	0.133728998	0.495056543	-0.559514055	0.212866482	-0.155864657	0.218862092	0.270188813	0.083547179	0.102641509	0.068036171	0.041354508	0.470525341	0.830502052	Bacteria.Bacteroidetes.Bacteroidia.Bacteroidales.Porphyromonadaceae.Odoribacter	ZUP1
224232	ENSG00000153975	rs9481653	0.781849388	0.58996998	0.168783673	0.325690124	-0.064867847	-0.129103873	-0.166578553	0.13193698	0.233287776	0.238390492	0.119701727	0.13322664	0.501963173	0.257464794	0.998820086	0.961415255	Bacteria.Firmicutes.Clostridia.Clostridiales.Family_XIII	ZUP1
224233	ENSG00000153975	rs9481653	0.787065941	0.60744609	0.612185983	0.377677696	-0.177953462	0.419336799	0.061368063	-0.130571163	0.656073595	0.812307327	0.120467534	0.146997022	0.963157997	0.654498126	0.997187614	0.929091022	Bacteria.Bacteroidetes.Bacteroidia.Bacteroidales	ZUP1
224234	ENSG00000153975	rs9481653	0.539352259	0.696997052	0.003716704	0.10379373	-0.118039841	-0.099462434	0.223766541	-0.147394208	0.19129468	0.25430987	0.074342268	0.089336725	0.331724942	0.239913899	0.341959203	0.923190966	Bacteria.Proteobacteria.Betaproteobacteria.Burkholderiales	ZUP1
224235	ENSG00000153975	rs9481653	0.812697998	0.760804391	0.145396881	0.046778993	-0.049977409	0.07936426	-0.096213935	0.170439567	0.210067105	0.259608584	0.065288619	0.08408907	0.451765263	0.243368619	0.935426336	0.99999132	Bacteria.Firmicutes.Clostridia.Clostridiales.Clostridiaceae_1	ZUP1
224236	ENSG00000153975	rs9481653	0.303042551	0.150410277	0.508875111	0.487127823	0.313617756	-0.471134344	0.077589971	-0.088236709	0.302090244	0.323746	0.116807066	0.126256654	0.402122532	0.15038202	0.948905015	0.966332496	Bacteria.Firmicutes.Clostridia.Clostridiales.Ruminococcaceae.Ruminococcaceae_NK4A214_group	ZUP1
224237	ENSG00000153975	rs9481653	0.529591258	0.137796831	0.526568812	0.206564771	0.127315534	-0.298571295	0.064999495	-0.118551897	0.201442579	0.198709046	0.102091207	0.092923189	0.235410573	0.057471423	0.92078388	0.879545817	Bacteria.Firmicutes.Clostridia.Clostridiales.Lachnospiraceae.Fusicatenibacter	ZUP1
224238	ENSG00000153975	rs9481653	0.81463233	0.577691325	0.055532227	0.230689111	-0.046942047	-0.124451034	-0.167860475	0.139487492	0.199407352	0.222402039	0.086097012	0.115285952	0.386100008	0.184631549	0.991744893	0.856262504	Bacteria.Firmicutes.Bacilli.Lactobacillales.Carnobacteriaceae	ZUP1
224239	ENSG00000153975	rs9481653	0.183556259	0.049487006	0.117961314	0.04318804	0.251214686	-0.386825289	0.159126887	-0.208874643	0.186887745	0.193242152	0.100434903	0.101286178	0.129822845	0.022873297	0.998043854	0.932689129	Bacteria.Firmicutes.Clostridia.Clostridiales.Ruminococcaceaencultured	ZUP1
224240	ENSG00000153975	rs9481653	0.17459885	0.022865865	0.298441739	0.074656333	0.464060731	-0.840787542	-0.101793634	0.185265989	0.338092375	0.360697673	0.097115488	0.102262236	0.335954781	0.043954904	0.996566686	0.995983519	Bacteria.Proteobacteria.Gammaproteobacteria	ZUP1
224241	ENSG00000153975	rs9481653	0.417823682	0.200277341	0.989304276	0.817535594	0.146093004	-0.265312503	-0.000926467	0.021024408	0.179168224	0.205048063	0.068845575	0.090758359	0.175984191	0.069297756	0.971255788	0.997181136	Bacteria.Bacteroidetes.Bacteroidia.Bacteroidales.Prevotellaceae	ZUP1
224242	ENSG00000153975	rs9481653	0.859199116	0.203361359	0.573444549	0.629735793	0.049311278	-0.3923713	-0.058710526	-0.054123742	0.276875636	0.3053534	0.103756469	0.11173537	0.516348246	0.138960453	0.708988664	0.997545553	Bacteria.Firmicutes.Clostridia.Clostridiales.Ruminococcaceae.Ruminococcus_1	ZUP1
224243	ENSG00000153975	rs9481653	0.284635733	0.072548879	0.755734274	0.262408729	0.190910236	-0.358046948	-0.025839865	0.098021227	0.176954893	0.196156667	0.082713232	0.086704048	0.14520265	0.029047684	0.902418676	0.839602365	Bacteria.Fusobacteria.Fusobacteriia.Fusobacteriales	ZUP1
224244	ENSG00000153975	rs9481653	0.567320356	0.316627155	0.986666997	0.909096336	0.151361554	-0.31477155	-0.001420705	0.011630165	0.263267457	0.311906133	0.084688613	0.101463429	0.515428006	0.20048862	0.9994853	0.999502343	Bacteria.Firmicutes.Clostridia.Clostridiales.Lachnospiraceae.Ruminococcus_gnavus_group	ZUP1
224245	ENSG00000153975	rs9481653	0.405112333	0.46978169	0.678229364	0.703928359	0.179804807	-0.191309579	0.037556539	0.038623587	0.214569114	0.263116889	0.090116184	0.101188142	0.319235669	0.197329745	0.59202498	0.977547262	Bacteria.Firmicutes.Clostridia.Clostridiales.Christensenellaceae	ZUP1
224246	ENSG00000153975	rs9481653	0.878389522	0.20884866	0.051670907	0.758884335	0.027544356	-0.240057905	-0.184433106	0.033620212	0.179308148	0.189121378	0.093037835	0.109071053	0.335219398	0.066317183	0.88760533	0.997132292	Bacteria.Firmicutes.Bacilli.Bacillales	ZUP1
224247	ENSG00000153975	rs9481653	0.528717969	0.155999749	0.386129475	0.775495786	0.11384446	-0.275703962	-0.064911653	0.02460176	0.179745574	0.192089659	0.074394494	0.085905166	0.218918091	0.053920095	0.99935717	0.960853802	Bacteria.Firmicutes.Erysipelotrichia.Erysipelotrichales.Erysipelotrichaceae.Erysipelotrichaceae_UCG_003	ZUP1
224248	ENSG00000153975	rs9481653	0.462149811	0.148584573	0.552006322	0.971443541	0.134951421	-0.314697404	-0.055613085	-0.003736995	0.182442597	0.215264885	0.093019209	0.103990349	0.221866132	0.05190577	0.944382312	0.998755611	Bacteria.Actinobacteria.Actinobacteria.Bifidobacteriales.Bifidobacteriaceae	ZUP1
224249	ENSG00000153975	rs9481653	0.788040661	0.607860891	0.613203659	0.378123828	-0.177167295	0.41904756	0.061201881	-0.1304842	0.65625457	0.812687238	0.120486574	0.147037425	0.963292842	0.652218324	0.997675757	0.930728974	Bacteria.Bacteroidetes	ZUP1
224250	ENSG00000153975	rs9481653	0.775908669	0.309613771	0.022101897	0.118484799	0.050267371	-0.195839668	0.187142183	-0.140587207	0.175857632	0.191242723	0.079811394	0.088862115	0.263797017	0.085991627	0.807374828	0.791019565	Bacteria.Bacteroidetes.Bacteroidia.Bacteroidales.Rikenellaceae.Alistipes	ZUP1
224251	ENSG00000153993	rs2240890	0.189709031	0.004484128	0.613536441	0.963578654	0.189645299	-0.596470247	0.028017538	0.003621264	0.143095374	0.202575496	0.055209265	0.078998624	0.139957686	0.005515863	0.747279632	0.998995596	Bacteria.Firmicutes.Negativicutes.Selenomonadales.Acidaminococcaceae.Phascolarctobacterium	SEMA3D
224252	ENSG00000153993	rs2240890	0.282375423	0.007551582	0.776573558	0.709699617	0.187795901	-0.647550703	-0.025384814	0.047191026	0.173245671	0.234824139	0.089079069	0.1262148	0.259731703	0.009526349	0.976314705	0.989769364	Bacteria.Firmicutes.Bacilli.Lactobacillales.Streptococcaceae.Streptococcus	SEMA3D
224253	ENSG00000153993	rs2240890	0.228957996	0.002074645	0.860811055	0.679953154	0.160106985	-0.60765018	0.008629916	-0.030546184	0.131831643	0.189405304	0.049022907	0.073713678	0.13607672	0.002097086	0.922225994	0.894653119	Bacteria.Proteobacteria.Betaproteobacteria.Burkholderiales.Alcaligenaceae.Parasutterella	SEMA3D
224254	ENSG00000153993	rs2240890	0.02244407	0.000592163	0.054224242	0.053179157	0.4278203	-1.026588008	0.138155716	-0.208602478	0.182940828	0.284209504	0.070469182	0.10592506	0.072134477	0.002759451	0.59283894	0.996502544	Bacteria.Firmicutes.Clostridia.Clostridiales.Family_XI	SEMA3D
224255	ENSG00000153993	rs2240890	0.228064951	0.003487272	0.196952849	0.367210444	0.149098406	-0.580687618	0.089032199	-0.095203456	0.122529171	0.19152009	0.068294786	0.104844775	0.119858076	0.002905203	0.65329354	0.94803633	Bacteria.Firmicutes.Clostridia.Clostridiales.Lachnospiraceae.Dorea	SEMA3D
224256	ENSG00000153993	rs2240890	0.138993899	0.061927352	0.393975511	0.651888045	0.239934226	-0.717879023	0.04525411	-0.056926695	0.16017786	0.377915552	0.052735899	0.125600477	0.223336054	0.070151279	0.981446852	0.944014483	Bacteria.Proteobacteria.Gammaproteobacteria.Enterobacteriales.Enterobacteriaceae.Citrobacter	SEMA3D
224257	ENSG00000153993	rs2240890	0.242917894	0.134658253	0.719591127	0.648981534	0.201007469	-0.46372709	0.027946931	0.064807587	0.170570994	0.306120687	0.077507953	0.141718438	0.305837685	0.131583138	0.890246619	0.895507627	Bacteria.Firmicutes.Clostridia.Clostridiales.Ruminococcaceae.Ruminiclostridium_9	SEMA3D
224258	ENSG00000153993	rs2240890	0.096451247	0.006094307	0.250559775	0.303515587	0.33309506	-0.835045272	0.098797944	-0.129101716	0.197480816	0.294509712	0.085219299	0.124479099	0.224361229	0.016892896	0.99991226	0.982046009	Bacteria.Actinobacteria.Coriobacteriia.Coriobacteriales.Coriobacteriaceae.Collinsella	SEMA3D
224259	ENSG00000153993	rs2240890	0.037360159	0.00549869	0.049861344	0.882530314	0.297110347	-0.619506164	0.16254819	-0.021074679	0.139791552	0.215689284	0.081339802	0.142065997	0.067097313	0.005657669	0.999672451	0.998587032	Bacteria.Firmicutes.Clostridia.Clostridiales.Ruminococcaceae.Butyricicoccus	SEMA3D
224260	ENSG00000153993	rs2240890	0.623380866	0.009835229	0.542405278	0.893520588	0.081888353	-0.574145884	-0.041468592	0.011026741	0.165961685	0.215858309	0.067714139	0.082058942	0.454384823	0.014334377	0.996596763	0.999791394	Bacteria.Firmicutes.Clostridia.Clostridiales.Ruminococcaceae.Ruminococcaceae_UCG_005	SEMA3D
224261	ENSG00000153993	rs2240890	0.4899579	0.007506627	0.206374434	0.206019407	0.091445873	-0.521899975	0.065504735	-0.088236063	0.131706295	0.18910907	0.051322037	0.069076961	0.26713677	0.007186466	0.620243781	0.802301482	Bacteria.Firmicutes.Clostridia.Clostridiales.Lachnospiraceae.Roseburia	SEMA3D
224262	ENSG00000153993	rs2240890	0.449028883	0.010095719	0.530941973	0.985789908	0.108078936	-0.62015661	-0.043041918	-0.00179319	0.141902697	0.234018525	0.068326992	0.100294163	0.262856539	0.010459416	0.979221309	0.998719086	Bacteria.Firmicutes.Bacilli.Bacillales.Family_XI.Gemella	SEMA3D
224263	ENSG00000153993	rs2240890	0.125715711	0.021637448	0.368421876	0.798455488	0.212695991	-0.521740326	0.062663427	0.026823587	0.137119371	0.221695936	0.069185244	0.104618149	0.132367869	0.017305771	0.900104125	0.907101516	Bacteria.Proteobacteria.Gammaproteobacteria.Pseudomonadales.Pseudomonadaceae.Pseudomonas	SEMA3D
224264	ENSG00000153993	rs2240890	0.059632915	0.004290694	0.133309001	0.592057255	0.290873639	-0.663585223	0.158966011	-0.083259712	0.151732283	0.224191423	0.104568732	0.154608247	0.099256365	0.005765104	0.999005033	0.925431572	Bacteria.Actinobacteria.Coriobacteriia.Coriobacteriales	SEMA3D
224265	ENSG00000153993	rs2240890	0.099764714	0.001643343	0.269326189	0.229181727	0.234254341	-0.762611689	0.05961766	-0.106313725	0.140287293	0.232119692	0.053510502	0.087580973	0.109189433	0.00221864	0.859659891	0.979585985	Bacteria.Firmicutes.Erysipelotrichia.Erysipelotrichales.Erysipelotrichaceae.Erysipelatoclostridium	SEMA3D
224266	ENSG00000153993	rs2240890	0.214683664	0.017608631	0.795078891	0.555630859	0.18072294	-0.522463286	0.015763311	0.058919629	0.144228726	0.214491582	0.060444454	0.099457389	0.176704736	0.017111982	0.945315225	0.998819627	Bacteria.Firmicutes.Clostridia.Clostridiales.Ruminococcaceae.Ruminococcaceae_UCG_003	SEMA3D
224267	ENSG00000153993	rs2240890	0.792497609	0.035794927	0.547892323	0.74586829	0.054468721	-0.66674289	-0.048343084	-0.040573965	0.206201257	0.311009658	0.08002746	0.124661424	0.607251954	0.057909234	0.998832683	0.995738724	Bacteria.Firmicutes.Clostridia.Clostridiales.Ruminococcaceae.Eubacterium_coprostanoligenes_group	SEMA3D
224268	ENSG00000153993	rs2240890	0.375650638	0.005108965	0.974035869	0.936006231	0.148999948	-0.588429756	-0.001877416	0.005171101	0.167028824	0.203020779	0.057461628	0.064156089	0.249980257	0.007512353	0.998411348	0.998439902	Bacteria.Verrucomicrobia.Verrucomicrobiae.Verrucomicrobiales.Verrucomicrobiaceae.Akkermansia	SEMA3D
224269	ENSG00000153993	rs2240890	0.104608462	0.021506823	0.272307651	0.657449426	0.304557412	-0.673955649	0.078275051	-0.044681307	0.185038257	0.286077093	0.07069931	0.100298089	0.183859635	0.036538954	0.997329664	0.92426646	Bacteria.Firmicutes.Negativicutes.Selenomonadales.Veillonellaceae.Megasphaera	SEMA3D
224270	ENSG00000153993	rs2240890	0.881709881	0.082992398	0.376071521	0.750245564	0.027791797	-0.53223437	-0.066989121	0.037053538	0.186037448	0.302285096	0.075161391	0.115912726	0.583353909	0.088664679	0.981084248	0.998600531	Bacteria.Firmicutes.Clostridia.Clostridiales.Ruminococcaceae.Ruminiclostridium_6	SEMA3D
224271	ENSG00000153993	rs2240890	0.095024446	0.023038282	0.204438177	0.1452645	0.516519507	-1.49081012	-0.072647554	0.172858047	0.304884872	0.640397372	0.05667265	0.117258379	0.688442306	0.191333786	0.999973618	0.989705988	Bacteria.Bacteroidetes.Bacteroidia.Bacteroidales.Bacteroidaceae.Bacteroides	SEMA3D
224272	ENSG00000153993	rs2240890	0.557712227	0.099331947	0.610831802	0.692497575	0.096472113	-0.504362933	-0.02640691	0.037529307	0.163710227	0.301652474	0.051640555	0.094476978	0.404997488	0.080111678	0.844319263	0.96400246	Bacteria.Bacteroidetes.Bacteroidia.Bacteroidales.Prevotellaceae.Prevotella_9	SEMA3D
224273	ENSG00000153993	rs2240890	0.33757571	0.003678739	0.984667878	0.497418165	0.149914105	-0.681100255	0.001166823	0.060607185	0.155174753	0.226015672	0.060484621	0.088816274	0.291287748	0.006588177	0.969169602	0.997216401	Bacteria.Firmicutes.Clostridia.Clostridiales.Ruminococcaceae.Subdoligranulum	SEMA3D
224274	ENSG00000153993	rs2240890	0.474185086	0.196842504	0.074760858	0.812268874	-0.149010138	-0.561061789	0.086691664	-0.021934141	0.20699564	0.430271652	0.047869298	0.091979655	0.543724091	0.228181236	0.883281196	0.932561433	Bacteria.Firmicutes.Clostridia.Clostridiales.Ruminococcaceae.Faecalibacterium	SEMA3D
224275	ENSG00000153993	rs2240890	0.755286052	0.242142604	0.061805044	0.060168002	-0.051811883	-0.283057598	0.146561566	-0.242031127	0.165535475	0.239797912	0.077117731	0.126525725	0.435655156	0.183395546	0.749369869	0.710268177	Bacteria.Firmicutes.Erysipelotrichia.Erysipelotrichales.Erysipelotrichaceae	SEMA3D
224276	ENSG00000153993	rs2240890	0.758039861	0.073445237	0.65367836	0.789947583	0.071089993	-0.690355055	-0.039291501	-0.035873281	0.229799571	0.379426133	0.087171474	0.134116448	0.680255116	0.150575799	0.854255269	0.937023107	Bacteria.Firmicutes.Clostridia.Clostridiales.Ruminococcaceae.Anaerotruncus	SEMA3D
224277	ENSG00000153993	rs2240890	0.900606277	0.05098753	0.271250994	0.678762312	-0.025053722	-0.509396875	-0.082374439	0.040170145	0.199815381	0.256191399	0.074236589	0.096557108	0.611485696	0.071164287	0.961249848	0.997513341	Bacteria.Firmicutes.Clostridia.Clostridiales.Lachnospiraceae.Eubacterium_xylanophilum_group	SEMA3D
224278	ENSG00000153993	rs2240890	0.268051809	0.023712372	0.716920394	0.731889517	0.198674502	-0.666697188	0.024190287	-0.036192094	0.177843945	0.287843275	0.066427611	0.10518215	0.330533725	0.030267555	0.999985325	0.999758873	Bacteria.Firmicutes.Clostridia.Clostridiales.Ruminococcaceae.Ruminococcaceae_UCG_014	SEMA3D
224279	ENSG00000153993	rs2240890	0.73575024	0.036670112	0.140115834	0.082585678	0.049257517	-0.429524498	0.084703006	-0.156234228	0.14532971	0.201331681	0.056710196	0.088613913	0.452836423	0.033462724	0.340599238	0.81760352	Bacteria.Firmicutes.Clostridia.Clostridiales.Lachnospiraceae.Anaerostipes	SEMA3D
224280	ENSG00000153993	rs2240890	0.07388123	0.015335769	0.189837853	0.329489429	0.364122472	-0.875073729	0.091251581	-0.113194073	0.200435931	0.351417789	0.068873465	0.115208539	0.212769761	0.035801701	0.997594253	0.968019235	Bacteria.Firmicutes.Erysipelotrichia.Erysipelotrichales.Erysipelotrichaceae.Faecalitalea	SEMA3D
224281	ENSG00000153993	rs2240890	0.236422251	0.363218033	0.002745349	0.057084709	-0.191169659	-0.233939787	-0.186072115	0.176137622	0.159972264	0.255481268	0.059755343	0.090929803	0.249191871	0.200562122	0.409024948	0.879906941	Bacteria.Firmicutes.Clostridia.Clostridiales.Ruminococcaceae.Ruminococcus_2	SEMA3D
224282	ENSG00000153993	rs2240890	0.289756143	0.001926517	0.950446486	0.372200045	0.161026352	-0.688089891	-0.002970322	0.052366	0.150863681	0.212842243	0.047611614	0.058277245	0.242428996	0.003515647	0.999354761	0.999171204	Bacteria.Proteobacteria.Gammaproteobacteria.Enterobacteriales.Enterobacteriaceae	SEMA3D
224283	ENSG00000153993	rs2240890	0.139810734	0.006722722	0.430487427	0.283070186	0.258258322	-0.864437141	0.045451714	-0.123052641	0.172773288	0.308734095	0.057294236	0.11368409	0.195582345	0.01302798	0.836955296	0.950071933	Bacteria.Firmicutes.Erysipelotrichia.Erysipelotrichales.Erysipelotrichaceae.Clostridium_innocuum_group	SEMA3D
224284	ENSG00000153993	rs2240890	0.230262617	0.001688771	0.629711396	0.776133473	0.149626253	-0.603664692	-0.024733435	-0.019962937	0.123551258	0.184243844	0.051057118	0.06991134	0.129111314	0.001600525	0.898543678	0.928989806	Bacteria.Fusobacteria.Fusobacteriia.Fusobacteriales.Fusobacteriaceae.Fusobacterium	SEMA3D
224285	ENSG00000153993	rs2240890	0.538562973	0.012005262	0.176823666	0.816124456	0.082696487	-0.591848205	0.069008898	-0.019829073	0.133756335	0.228996308	0.050539906	0.084929304	0.290601017	0.011155578	0.613422893	0.935568656	Bacteria.Proteobacteria.Betaproteobacteria.Burkholderiales.Alcaligenaceae	SEMA3D
224286	ENSG00000153993	rs2240890	0.054212616	0.004841722	0.140985665	0.196712195	0.379221627	-0.920831978	0.102826764	-0.137717908	0.193420227	0.315634823	0.068997961	0.105583102	0.143563697	0.016510374	0.999878354	0.954088273	Bacteria.Bacteroidetes.Bacteroidia.Bacteroidales.Porphyromonadaceae.Barnesiella	SEMA3D
224287	ENSG00000153993	rs2240890	0.042809447	0.020359116	0.103883019	0.354992042	0.407157366	-0.832382335	0.128007455	-0.113223649	0.197066262	0.350041505	0.077606724	0.121537109	0.155294173	0.041672136	0.997947728	0.9977362	Bacteria.Actinobacteria.Actinobacteria.Micrococcales	SEMA3D
224288	ENSG00000153993	rs2240890	0.234110831	0.002130243	0.872540375	0.759018394	0.163619907	-0.608224517	-0.010125803	-0.030414176	0.136236808	0.190107685	0.062867111	0.098726686	0.169394355	0.002061629	0.982862011	0.984985521	Bacteria.Firmicutes.Negativicutes.Selenomonadales.Veillonellaceae.Veillonella	SEMA3D
224289	ENSG00000153993	rs2240890	0.861522882	0.049337727	0.167478145	0.674145506	0.026731129	-0.537133451	0.080860558	-0.041614337	0.152637033	0.268148601	0.057924929	0.098524708	0.478611451	0.038178266	0.642911228	0.988047315	Bacteria.Proteobacteria.Betaproteobacteria	SEMA3D
224290	ENSG00000153993	rs2240890	0.682438365	0.024344976	0.230691243	0.793240136	0.059892808	-0.573069057	0.068826919	-0.024466375	0.145731375	0.248575979	0.056885485	0.092962492	0.383736837	0.02104034	0.609059487	0.994680072	Bacteria.Proteobacteria.Betaproteobacteria.Burkholderiales	SEMA3D
224291	ENSG00000153993	rs2240890	0.710544471	0.308746956	0.929646881	0.608766208	0.201936203	-1.179607618	-0.008095118	0.097510361	0.541741564	1.149840137	0.091334013	0.189587451	0.997454612	0.821374203	0.997650199	0.999159905	Bacteria.Firmicutes.Clostridia.Clostridiales	SEMA3D
224292	ENSG00000153993	rs2240890	0.662111603	0.010974198	0.353673745	0.295559913	0.06852721	-0.512677205	-0.046380596	0.058172937	0.15609556	0.195781922	0.049648997	0.055166586	0.422057751	0.014604046	0.99714486	0.996602117	Bacteria.Firmicutes.Clostridia.Clostridiales.Clostridiaceae_1.Clostridium_sensu_stricto_1	SEMA3D
224293	ENSG00000153993	rs2240890	0.362281041	0.003937075	0.339177105	0.553803067	0.117697443	-0.562837853	0.057828925	-0.051246595	0.128282864	0.188243928	0.06005839	0.086105597	0.165132917	0.003626205	0.915215198	0.989428248	Bacteria.Proteobacteria.Gammaproteobacteria.Pasteurellales.Pasteurellaceae.Haemophilus	SEMA3D
224294	ENSG00000153993	rs2240890	0.043226457	0.002987359	0.083184246	0.33309324	0.316131214	-0.720909435	0.181245893	-0.136367174	0.153325444	0.233672869	0.103005126	0.139839961	0.085626183	0.004702689	0.999739884	0.887445455	Bacteria.Actinobacteria.Coriobacteriia.Coriobacteriales.Coriobacteriaceae	SEMA3D
224295	ENSG00000153993	rs2240890	0.154121652	0.002551468	0.217809379	0.854183355	0.178306325	-0.580807236	0.056055822	-0.011070587	0.123657641	0.185046014	0.045045328	0.059998059	0.099229572	0.002274384	0.661849622	0.996202961	Bacteria.Proteobacteria.Betaproteobacteria.Burkholderiales.Alcaligenaceae.Sutterella	SEMA3D
224296	ENSG00000153993	rs2240890	0.329916332	0.005421232	0.857367374	0.854017538	0.139785663	-0.577376877	-0.00846004	0.012103061	0.142399935	0.200667956	0.046885218	0.065518278	0.175983109	0.005249898	0.955858825	0.972606053	Bacteria.Firmicutes.Clostridia.Clostridiales.Lachnospiraceae.Tyzzerella	SEMA3D
224297	ENSG00000153993	rs2240890	0.740757751	0.229170248	0.753876346	0.84130823	0.08350761	-0.519504093	0.021739511	-0.023528918	0.251327788	0.427955465	0.069044967	0.117045841	0.822020065	0.286289137	0.998803525	0.997226571	Bacteria.Firmicutes.Clostridia.Clostridiales.Lachnospiraceae.Eubacterium_rectale_group	SEMA3D
224298	ENSG00000153993	rs2240890	0.855664015	0.148500862	0.231862731	0.389271479	-0.036532259	-0.408149631	-0.100260995	0.103775697	0.20004443	0.279131233	0.083076424	0.119730721	0.626893223	0.148443433	0.99032513	0.887246178	Bacteria.Firmicutes.Clostridia.Clostridiales.Ruminococcaceae.Ruminococcaceae_UCG_013	SEMA3D
224299	ENSG00000153993	rs2240890	0.179922496	0.002443962	0.170425737	0.546347873	0.166444164	-0.594738084	-0.075354719	0.044422206	0.122783927	0.18861107	0.054361019	0.073253165	0.099629494	0.00200281	0.93432293	0.890158219	Bacteria.Bacteroidetes.Bacteroidia.Bacteroidales.Rikenellaceae	SEMA3D
224300	ENSG00000153993	rs2240890	0.233436247	0.005526461	0.649786188	0.426350867	0.205812823	-0.736589246	0.026845291	-0.072377416	0.171118638	0.256613935	0.058848937	0.090417911	0.261549672	0.010954789	0.999858829	0.935312015	Bacteria.Proteobacteria.Betaproteobacteria.Neisseriales.Neisseriaceae.Eikenella	SEMA3D
224301	ENSG00000153993	rs2240890	0.187795506	0.001022582	0.650948189	0.245632472	0.185879829	-0.703938722	-0.020854983	0.066403483	0.139640334	0.204666284	0.045880611	0.05667737	0.164241317	0.001599425	0.999492402	0.999741582	Bacteria.Proteobacteria.Gammaproteobacteria.Enterobacteriales.Enterobacteriaceae.Escherichia_Shigella	SEMA3D
224302	ENSG00000153993	rs2240890	0.343401063	0.00412492	0.455165728	0.490694016	0.123831116	-0.563963173	0.053448828	-0.061108657	0.129743239	0.189651191	0.071138939	0.088162675	0.18118657	0.004127905	0.92078388	0.930379138	Bacteria.Firmicutes.Clostridia.Clostridiales.Lachnospiraceae.Fusicatenibacter	SEMA3D
224303	ENSG00000153993	rs2240890	0.170310125	0.003197866	0.575081045	0.803002377	0.175233559	-0.570268906	-0.037025258	-0.023137313	0.126379089	0.186252225	0.065714084	0.092370062	0.103979077	0.002938566	0.997117901	0.953568156	Bacteria.Firmicutes.Clostridia.Clostridiales.Lachnospiraceae.Eubacterium_hallii_group	SEMA3D
224304	ENSG00000153993	rs2240890	0.093480685	0.01841143	0.173978715	0.104353623	0.697205481	-1.732930231	-0.100711583	0.207638083	0.409570762	0.716637626	0.073266557	0.126058939	0.867966973	0.261356215	0.997187614	0.921529413	Bacteria.Bacteroidetes.Bacteroidia.Bacteroidales	SEMA3D
224305	ENSG00000153993	rs2240890	0.686698102	0.057584291	0.176433168	0.894137531	-0.086052726	-0.55938876	-0.140213969	0.017898291	0.212397535	0.289376667	0.102594277	0.133976712	0.552142882	0.073163077	0.99792254	0.986607256	Bacteria.Firmicutes.Clostridia.Clostridiales.Family_XIII.Family_XIII_AD3011_group	SEMA3D
224306	ENSG00000153993	rs2240890	0.30597921	0.002642365	0.473344995	0.597404096	0.136291338	-0.653255389	-0.047614717	-0.048281313	0.132087942	0.20891669	0.066017378	0.090968896	0.177321038	0.002273989	0.882402079	0.992476603	Bacteria.Actinobacteria.Actinobacteria.Bifidobacteriales.Bifidobacteriaceae.Bifidobacterium	SEMA3D
224307	ENSG00000153993	rs2240890	0.213862109	0.012919521	0.74670882	0.864944554	0.169152969	-0.605928921	0.022292771	-0.019417725	0.134750441	0.237018401	0.068728987	0.113714934	0.169941651	0.011656388	0.970190186	0.884383122	Bacteria.Firmicutes.Bacilli.Lactobacillales.Carnobacteriaceae.Granulicatella	SEMA3D
224308	ENSG00000153993	rs2240890	0.200068829	0.007560653	0.517220404	0.276848177	0.251226577	-0.879890708	0.043337406	-0.122513543	0.194070579	0.319129451	0.066551239	0.111717915	0.294507547	0.02246952	0.998896274	0.99087052	Bacteria.Proteobacteria.Deltaproteobacteria.Desulfovibrionales.Desulfovibrionaceae.Desulfovibrio	SEMA3D
224309	ENSG00000153993	rs2240890	0.027697611	0.002234305	0.056844039	0.401534574	0.376236116	-0.743624811	-0.120111909	0.088373109	0.167056917	0.233594269	0.061945105	0.104655964	0.092707514	0.006483161	0.56551826	0.897490053	Bacteria.Firmicutes.Negativicutes.Selenomonadales.Veillonellaceae	SEMA3D
224310	ENSG00000153993	rs2240890	0.242939939	0.002966681	0.439076226	0.808294505	0.145952153	-0.573587439	-0.060650057	0.024458799	0.123857989	0.185777632	0.077902379	0.100398461	0.127994716	0.002223457	0.999276643	0.988728768	Bacteria.Firmicutes.Clostridia.Clostridiales.Ruminococcaceae.Ruminiclostridium_5	SEMA3D
224311	ENSG00000153993	rs2240890	0.746205226	0.232038048	0.060698343	0.066403895	-0.053874009	-0.289790546	0.147272157	-0.235885963	0.16575291	0.240212115	0.07715232	0.126340828	0.434972088	0.181069967	0.762804177	0.715840432	Bacteria.Firmicutes.Erysipelotrichia.Erysipelotrichales	SEMA3D
224312	ENSG00000153993	rs2240890	0.25909476	0.004773277	0.920313215	0.890078974	0.148012899	-0.5826225	-0.006641991	0.014267476	0.13000809	0.199362663	0.066136472	0.102830813	0.160322302	0.003918551	0.998043854	0.98261409	Bacteria.Firmicutes.Clostridia.Clostridiales.Ruminococcaceaencultured	SEMA3D
224313	ENSG00000153993	rs2240890	0.288691844	0.002538814	0.48573399	0.666760406	0.134899034	-0.580402262	-0.037827119	0.032615559	0.126104258	0.184818032	0.053952831	0.075399827	0.151099418	0.002349768	0.911616855	0.96211713	Bacteria.Firmicutes.Clostridia.Clostridiales.Ruminococcaceae.Ruminococcaceae_UCG_002	SEMA3D
224314	ENSG00000153993	rs2240890	0.360785073	0.056500348	0.873343639	0.875978169	0.175579229	-0.634847776	-0.009637898	0.016691572	0.190771223	0.326941419	0.060220734	0.106528967	0.417970932	0.066846906	0.9994853	0.999502343	Bacteria.Firmicutes.Clostridia.Clostridiales.Lachnospiraceae.Ruminococcus_gnavus_group	SEMA3D
224315	ENSG00000153993	rs2240890	0.174934252	0.001159016	0.492942244	0.306562726	0.175102188	-0.648045752	0.041113941	-0.084154564	0.127671749	0.190647808	0.059625771	0.081658384	0.113322324	0.001037029	0.53685372	0.917384146	Bacteria.Firmicutes.Clostridia.Clostridiales.Lachnospiraceae.Lachnospira	SEMA3D
224316	ENSG00000153993	rs2240890	0.24379812	0.036913719	0.872587866	0.434818565	0.175809469	-0.479331829	0.007094575	0.050863037	0.14947029	0.224978694	0.044063977	0.064724696	0.25152559	0.035661603	0.884716963	0.998607976	Bacteria.Firmicutes.Clostridia.Clostridiales.Lachnospiraceae.Tyzzerella_4	SEMA3D
224317	ENSG00000153993	rs2240890	0.180650696	0.00263271	0.574566742	0.970630014	0.186704385	-0.609277406	0.030905186	-0.002898775	0.137963271	0.194774899	0.054778009	0.07842962	0.143809532	0.002937878	0.900069402	0.993531782	Bacteria.Firmicutes.Negativicutes.Selenomonadales.Acidaminococcaceae	SEMA3D
224318	ENSG00000153993	rs2240890	0.224118051	0.001651185	0.681435734	0.732273799	0.151551949	-0.604840302	-0.021052623	-0.024071211	0.123479092	0.184185917	0.051054543	0.070060735	0.123782503	0.001595994	0.892291918	0.925905194	Bacteria.Fusobacteria.Fusobacteriia.Fusobacteriales	SEMA3D
224319	ENSG00000153993	rs2240890	0.580793143	0.247488599	0.334522369	0.968907728	-0.231632512	-0.582469954	0.09764639	-0.004433518	0.417348713	0.49913306	0.100431727	0.113306083	0.814404544	0.438769663	0.999330493	0.997562661	Bacteria.Proteobacteria	SEMA3D
224320	ENSG00000153993	rs2240890	0.568254927	0.389644379	0.788898282	0.82777617	0.278025641	-0.786831722	-0.024826298	0.03817009	0.484749464	0.908521725	0.092343305	0.174745125	0.954184916	0.708092158	0.999826541	0.999832315	Bacteria.Firmicutes.Clostridia.Clostridiales.Lachnospiraceae	SEMA3D
224321	ENSG00000153993	rs2240890	0.371534417	0.005291935	0.38469323	0.664876537	0.116791412	-0.5604891	-0.05477048	0.050563291	0.129793306	0.194218379	0.062581261	0.116190546	0.214850494	0.003739002	0.581861082	0.877807854	Bacteria.Firmicutes.Clostridia.Clostridiales.Peptostreptococcaceae	SEMA3D
224322	ENSG00000153993	rs2240890	0.902945159	0.055923435	0.268913017	0.72926104	-0.02443729	-0.497048169	-0.093449235	0.04042021	0.1996206	0.255359406	0.083803378	0.116282501	0.593351047	0.056391509	0.790362291	0.986098607	Bacteria.Firmicutes.Clostridia.Clostridiales.Lachnospiraceae.Lachnospiraceae_ND3007_group	SEMA3D
224323	ENSG00000153993	rs2240890	0.284095421	0.002669995	0.006393658	0.452131443	0.127274242	-0.551882716	-0.116095908	0.051082041	0.117837168	0.176696082	0.041196584	0.067531484	0.150494625	0.002208336	0.294319814	0.835691611	Bacteria.Firmicutes.Negativicutes.Selenomonadales.Veillonellaceae.Dialister	SEMA3D
224324	ENSG00000153993	rs2240890	0.185017515	0.928146167	0.007213618	0.006195563	-0.249158661	-0.024076613	-0.222897767	0.314879248	0.185984984	0.265958119	0.080343165	0.111286621	0.327580035	0.457146142	0.948905015	0.941715898	Bacteria.Firmicutes.Clostridia.Clostridiales.Ruminococcaceae.Ruminococcaceae_NK4A214_group	SEMA3D
224325	ENSG00000153993	rs2240890	0.615628955	0.389415388	0.346081022	0.971264443	-0.196352947	-0.643444248	0.076883007	0.005362369	0.389217275	0.742597398	0.081005503	0.14828961	0.916887534	0.627834971	0.999135888	0.99931625	Bacteria.Firmicutes.Clostridia.Clostridiales.Ruminococcaceae	SEMA3D
224326	ENSG00000153993	rs2240890	0.281257972	0.002001071	0.640532528	0.325650175	0.142639132	-0.593548866	0.041839623	-0.106962274	0.131279641	0.184318431	0.089181826	0.107998825	0.141487907	0.002005616	0.789451581	0.9138367	Bacteria.Actinobacteria.Actinobacteria	SEMA3D
224327	ENSG00000153993	rs2240890	0.199998156	0.01215975	0.817601952	0.47698495	0.166392662	-0.513510427	0.016894841	0.074668391	0.128516589	0.199061612	0.072958827	0.104387446	0.114960725	0.006459444	0.990263512	0.935449612	Bacteria.Proteobacteria.Gammaproteobacteria.Pseudomonadales	SEMA3D
224328	ENSG00000153993	rs2240890	0.731598805	0.40573172	0.941807408	0.671655744	0.194296591	-1.201356725	-0.00683267	0.098738764	0.56403173	1.435534931	0.093239074	0.231886648	0.999435429	0.968519122	0.999968393	0.999515331	Bacteria.Firmicutes	SEMA3D
224329	ENSG00000153993	rs2240890	0.084187351	0.123356126	0.222156893	0.992147464	0.328704695	-0.556233522	0.097377369	-0.001421738	0.187429693	0.35630868	0.079000237	0.143903777	0.221865721	0.131556049	0.998891856	0.999590371	Bacteria.Firmicutes.Bacilli.Bacillales.Staphylococcaceae.Staphylococcus	SEMA3D
224330	ENSG00000153993	rs2240890	0.711888067	0.016686124	0.230874242	0.290597157	0.054928259	-0.494153861	0.119767525	-0.148355607	0.148078344	0.201116243	0.099027208	0.139237269	0.333361246	0.013160624	0.703323224	0.928200989	Bacteria.Actinobacteria	SEMA3D
224331	ENSG00000153993	rs2240890	0.318161021	0.018151278	0.945626837	0.544877609	0.163296354	-0.536966504	-0.003755224	-0.062242548	0.162327508	0.221539748	0.054850003	0.102263259	0.251599419	0.01723735	0.763024635	0.940799143	Bacteria.Firmicutes.Clostridia.Clostridiales.Lachnospiraceae.Lachnoclostridium	SEMA3D
224332	ENSG00000153993	rs2240890	0.963665442	0.034910843	0.434771373	0.92303026	0.010087885	-0.61020167	0.049878793	0.007193165	0.220595349	0.283219554	0.063465666	0.074161556	0.670241349	0.055034481	0.996566686	0.997858307	Bacteria.Proteobacteria.Gammaproteobacteria	SEMA3D
224333	ENSG00000153993	rs2240890	0.297297476	0.003143221	0.641200639	0.748469446	0.135420699	-0.580190514	-0.02525338	0.027408422	0.128888953	0.189127548	0.053936002	0.085113518	0.135470014	0.002824815	0.998277807	0.999325446	Bacteria.Bacteroidetes.Bacteroidia.Bacteroidales.Porphyromonadaceae.Parabacteroides	SEMA3D
224334	ENSG00000153993	rs2240890	0.029872794	0.001700907	0.066620845	0.070498321	0.551335194	-1.197853252	-0.163559777	0.268646654	0.248287006	0.365859087	0.087674593	0.146090883	0.198933032	0.019205685	0.800421225	0.737604549	Bacteria.Firmicutes.Negativicutes.Selenomonadales	SEMA3D
224335	ENSG00000153993	rs2240890	0.442142735	0.004171613	0.283617302	0.613009221	0.104970438	-0.691434257	-0.06004453	-0.046382798	0.135741888	0.232825484	0.055536711	0.09126253	0.262193763	0.003000016	0.462492344	0.973924204	Bacteria.Firmicutes.Clostridia.Clostridiales.Peptostreptococcaceae.Intestinibacter	SEMA3D
224336	ENSG00000153993	rs2240890	0.393011926	0.004418436	0.325871606	0.544046273	0.111590733	-0.55775594	0.059852148	-0.052595079	0.129773756	0.189094327	0.060460037	0.086233833	0.164344788	0.003982454	0.905635856	0.987424055	Bacteria.Proteobacteria.Gammaproteobacteria.Pasteurellales.Pasteurellaceae	SEMA3D
224337	ENSG00000153993	rs2240890	0.12760745	0.037370839	0.436251372	0.528843305	0.226293924	-0.481146599	0.040097161	0.049418032	0.146627758	0.22639445	0.051185066	0.07804844	0.152761964	0.041452506	0.663582796	0.896081996	Bacteria.Firmicutes.Clostridia.Clostridiales.Lachnospiraceae.Lachnospiraceae_UCG_010	SEMA3D
224338	ENSG00000153993	rs2240890	0.485531426	0.021767574	0.560344679	0.567536144	0.104574684	-0.523077148	-0.037112279	0.054150976	0.149085405	0.222493314	0.063402755	0.094238938	0.356825507	0.022476032	0.571929037	0.950183216	Bacteria.Firmicutes.Clostridia.Clostridiales.Christensenellaceae.Christensenellaceae_R_7_group	SEMA3D
224339	ENSG00000153993	rs2240890	0.17206768	0.004254781	0.508579013	0.206140079	0.246088712	-0.909518505	-0.049248693	0.153481599	0.178220889	0.306974421	0.074089012	0.120187801	0.23212491	0.012958097	0.99759175	0.986746924	Bacteria.Firmicutes.Clostridia.Clostridiales.Lachnospiraceae.Lachnospiraceae_UCG_008	SEMA3D
224340	ENSG00000153993	rs2240890	0.248438428	0.002065075	0.426623701	0.614111269	0.144344112	-0.590488487	-0.045817815	0.047600819	0.123943326	0.183967525	0.057272115	0.093951135	0.144657281	0.001963489	0.995339941	0.95533137	Bacteria.Proteobacteria.Deltaproteobacteria.Desulfovibrionales.Desulfovibrionaceae.Bilophila	SEMA3D
224341	ENSG00000153993	rs2240890	0.255952577	0.004342449	0.788642502	0.783730763	0.145250928	-0.577930302	0.01489187	-0.022989332	0.126734128	0.195530574	0.055322745	0.083416042	0.152409444	0.003142727	0.999296249	0.977793214	Bacteria.Bacteroidetes.Bacteroidia.Bacteroidales.Porphyromonadaceae	SEMA3D
224342	ENSG00000153993	rs2240890	0.426727378	0.011188213	0.759366356	0.51074999	0.128391679	-0.534443752	0.023400285	-0.062500651	0.16052533	0.204665242	0.0760725	0.094510153	0.298029969	0.016617554	0.926890345	0.92611823	Bacteria.Firmicutes.Clostridia.Clostridiales.Lachnospiraceae.Blautia	SEMA3D
224343	ENSG00000153993	rs2240890	0.213723896	0.00580242	0.664221018	0.751497017	0.189702232	-0.627101648	0.032687398	-0.030976063	0.151074226	0.219804866	0.074956719	0.097406027	0.187357609	0.006656382	0.841205902	0.983121182	Bacteria.Firmicutes.Clostridia.Clostridiales.Lachnospiraceae.Eubacterium_eligens_group	SEMA3D
224344	ENSG00000153993	rs2240890	0.780734797	0.01367247	0.478094141	0.863938463	0.050645367	-0.597724629	-0.072347975	-0.024403669	0.181188168	0.235819763	0.101399551	0.141846552	0.501787319	0.020346151	0.998820086	0.961415255	Bacteria.Firmicutes.Clostridia.Clostridiales.Family_XIII	SEMA3D
224345	ENSG00000153993	rs2240890	0.242201307	0.002958368	0.708013836	0.85073086	0.192379637	-0.620054174	0.021653325	-0.012139928	0.162998796	0.200765322	0.05756225	0.064253828	0.199953703	0.004961865	0.959597159	0.99789802	Bacteria.Verrucomicrobia	SEMA3D
224346	ENSG00000153993	rs2240890	0.159474858	0.005247224	0.582692501	0.372223405	0.183915922	-0.544391685	-0.031710904	-0.075845633	0.12923159	0.188443324	0.057424553	0.084411486	0.106985486	0.004593828	0.999694213	0.868216478	Bacteria.Firmicutes.Clostridia.Clostridiales.Lachnospiraceaencultured	SEMA3D
224347	ENSG00000153993	rs2240890	0.21081389	0.003139504	0.500743191	0.968835551	0.156348762	-0.579570887	-0.0387305	-0.004056698	0.123712762	0.188900597	0.057200281	0.103435583	0.119656751	0.002303886	0.998525812	0.998516628	Bacteria.Proteobacteria.Deltaproteobacteria.Desulfovibrionales.Desulfovibrionaceae	SEMA3D
224348	ENSG00000153993	rs2240890	0.661614002	0.070253217	0.780133201	0.709261934	0.098736022	-0.515072345	0.027558648	-0.049263607	0.224553931	0.27984737	0.098316416	0.131550018	0.485474918	0.0698073	0.970737021	0.933837527	Bacteria.Firmicutes.Bacilli	SEMA3D
224349	ENSG00000153993	rs2240890	0.563100043	0.008593923	0.442000431	0.349788281	0.088544029	-0.527261472	-0.03702465	0.051571648	0.152340799	0.194559407	0.04786321	0.054759287	0.368819641	0.010316532	0.975699737	0.99999132	Bacteria.Firmicutes.Clostridia.Clostridiales.Clostridiaceae_1	SEMA3D
224350	ENSG00000153993	rs2240890	0.242318382	0.002653751	0.747549419	0.648506202	0.147237615	-0.577465196	-0.018906834	-0.040427675	0.124782356	0.184764434	0.058491222	0.088277123	0.123529738	0.002389894	0.992052328	0.997201293	Bacteria.Firmicutes.Clostridia.Clostridiales.Lachnospiraceae.Coprococcus_1	SEMA3D
224351	ENSG00000153993	rs2240890	0.294783252	0.0083177	0.789139369	0.718867139	0.187364842	-0.646864795	-0.024256058	0.045897168	0.177393941	0.237634763	0.090327967	0.126948475	0.281822981	0.01055142	0.989790302	0.993308085	Bacteria.Firmicutes.Bacilli.Lactobacillales.Streptococcaceae	SEMA3D
224352	ENSG00000153993	rs2240890	0.208671675	0.003142215	0.538612901	0.949669896	0.157421368	-0.580330094	-0.036017498	-0.006592674	0.123970214	0.189166289	0.058263207	0.104041951	0.119068802	0.002456622	0.997604342	0.997078103	Bacteria.Proteobacteria.Deltaproteobacteria	SEMA3D
224353	ENSG00000153993	rs2240890	0.278049291	0.0023387	0.551059152	0.74879095	0.138537078	-0.62273151	-0.028843495	-0.026293379	0.126648597	0.196564757	0.048129013	0.081759128	0.135692106	0.002357037	0.968802863	0.997181136	Bacteria.Bacteroidetes.Bacteroidia.Bacteroidales.Prevotellaceae	SEMA3D
224354	ENSG00000153993	rs2240890	0.20888503	0.001877966	0.734373592	0.479946072	0.168525956	-0.611668554	0.020500511	-0.065076145	0.132778126	0.188708793	0.060158874	0.091594212	0.119374048	0.001932058	0.99935717	0.960853802	Bacteria.Firmicutes.Erysipelotrichia.Erysipelotrichales.Erysipelotrichaceae.Erysipelotrichaceae_UCG_003	SEMA3D
224355	ENSG00000153993	rs2240890	0.093608908	0.018436265	0.174184316	0.104441397	0.69701601	-1.732836478	-0.100670441	0.207607213	0.409623101	0.7167577	0.073272107	0.126072774	0.867924505	0.26012046	0.997675757	0.924386311	Bacteria.Bacteroidetes	SEMA3D
224356	ENSG00000153993	rs2240890	0.224996621	0.00203099	0.912373838	0.930457234	0.151959582	-0.599687053	0.006007585	0.006414803	0.124048824	0.186510891	0.054380059	0.073221283	0.132781358	0.001540034	0.838563088	0.929275811	Bacteria.Firmicutes.Clostridia.Clostridiales.Lachnospiraceae.Lachnospiraceae_NK4A136_group	SEMA3D
224357	ENSG00000153993	rs2240890	0.180136515	0.002411317	0.17065405	0.543217779	0.166365375	-0.595303421	-0.075339886	0.044831325	0.122786978	0.188519429	0.054379776	0.073353138	0.100200752	0.002024768	0.931920123	0.876400804	Bacteria.Bacteroidetes.Bacteroidia.Bacteroidales.Rikenellaceae.Alistipes	SEMA3D
224358	ENSG00000153993	rs2240890	0.254778123	0.014625785	0.970007689	0.984220992	0.154008481	-0.594240516	0.002688455	-0.002283408	0.134040272	0.236883585	0.071229165	0.115012365	0.193707808	0.012209402	0.997143411	0.913645846	Bacteria.Firmicutes.Bacilli.Lactobacillales.Carnobacteriaceae	SEMA3D
224359	ENSG00000153993	rs2240890	0.705584355	0.046887523	0.44314142	0.381226058	0.064379012	-0.466982662	-0.054147956	0.086006892	0.169660245	0.230510557	0.070175256	0.097554519	0.398350599	0.044501419	0.736403977	0.910884448	Bacteria.Bacteroidetes.Bacteroidia.Bacteroidales.Porphyromonadaceae.Odoribacter	SEMA3D
224360	ENSG00000153993	rs2240890	0.309465685	0.00286329	0.449510189	0.651525553	0.134824033	-0.645764026	-0.051069632	-0.041520839	0.131618693	0.208338436	0.067123619	0.091507501	0.172899394	0.002641078	0.944382312	0.998755611	Bacteria.Actinobacteria.Actinobacteria.Bifidobacteriales.Bifidobacteriaceae	SEMA3D
224361	ENSG00000153993	rs2240890	0.488044917	0.021624535	0.553821502	0.565898153	0.103874654	-0.523080813	-0.037720254	0.054323859	0.148947428	0.222242731	0.063381312	0.094140444	0.356148622	0.022002519	0.570989577	0.955305534	Bacteria.Firmicutes.Clostridia.Clostridiales.Christensenellaceae	SEMA3D
224362	ENSG00000153993	rs2240890	0.317251643	0.013273092	0.789746831	0.813550998	0.190689103	-0.63750108	-0.023846043	0.029789503	0.189199113	0.250384421	0.089064	0.125796378	0.303384959	0.017228491	0.99152666	0.980942336	Bacteria.Firmicutes.Bacilli.Lactobacillales	SEMA3D
224363	ENSG00000153993	rs2240890	0.234376132	0.002244716	0.540525704	0.773635787	0.148668552	-0.591386872	-0.042516162	0.036300644	0.123858677	0.185862895	0.06910181	0.125684646	0.130945574	0.002201576	0.999670759	0.996530704	Bacteria.Firmicutes.Clostridia.Clostridiales.Ruminococcaceae.Flavonifractor	SEMA3D
224364	ENSG00000153993	rs2240890	0.74452169	0.062166031	0.123749876	0.369281179	-0.059583038	-0.434061587	-0.106719314	0.079625494	0.182065483	0.228719231	0.06843468	0.088071575	0.477245671	0.061502072	0.547476097	0.966402494	Bacteria.Firmicutes.Clostridia.Clostridiales.Ruminococcaceae.Ruminococcus_1	SEMA3D
224365	ENSG00000153993	rs2240890	0.206550609	0.002410243	0.704344691	0.490169803	0.159611736	-0.657843595	0.032958159	-0.081598307	0.125102705	0.208314621	0.086473305	0.1175808	0.130238795	0.002254059	0.911017093	0.997132292	Bacteria.Firmicutes.Bacilli.Bacillales	SEMA3D
224366	ENSG00000154096	rs2509390	0.17333839	0.078009304	0.303743782	0.277065867	-1.05058993	1.056783802	0.131402466	-0.110328783	0.763139449	0.590174325	0.126757766	0.10065287	0.997454612	0.732554638	0.997650199	0.999159905	Bacteria.Firmicutes.Clostridia.Clostridiales	THY1
224367	ENSG00000154096	rs2509390	0.231078016	0.018320625	0.450557239	0.459949454	-0.207332192	0.455232326	0.049581486	0.04986428	0.171503922	0.188104361	0.065319101	0.067080665	0.156672904	0.015208307	0.712668861	0.975394521	Bacteria.Firmicutes.Negativicutes.Selenomonadales.Acidaminococcaceae.Phascolarctobacterium	THY1
224368	ENSG00000154096	rs2509390	0.097378186	0.206102853	0.988171238	0.22876542	-0.262586793	0.264790317	0.000851316	0.099163467	0.156120875	0.207333793	0.057201199	0.081616767	0.098940133	0.090717971	0.85473582	0.918666054	Bacteria.Proteobacteria.Betaproteobacteria.Burkholderiales.Alcaligenaceae	THY1
224369	ENSG00000154096	rs2509390	0.126762148	0.015023862	0.929143514	0.478060005	-0.282551052	0.511743845	-0.00613865	0.054653721	0.182665844	0.204850506	0.068766621	0.076594144	0.182261019	0.022689807	0.893124555	0.991307536	Bacteria.Firmicutes.Clostridia.Clostridiales.Ruminococcaceae.Ruminococcus_2	THY1
224370	ENSG00000154096	rs2509390	0.025688155	0.042985658	0.16971975	0.52779994	-0.52769075	0.581567	-0.120506012	0.06708717	0.231105476	0.281727609	0.086787563	0.105685681	0.077150301	0.046693703	0.689322512	0.996502544	Bacteria.Firmicutes.Clostridia.Clostridiales.Family_XI	THY1
224371	ENSG00000154096	rs2509390	0.680838145	0.316485448	0.512550742	0.791566097	-0.117390008	0.344575457	0.070863237	-0.034791261	0.284116775	0.341337987	0.107615175	0.131105907	0.659913056	0.338252933	0.821762414	0.937023107	Bacteria.Firmicutes.Clostridia.Clostridiales.Ruminococcaceae.Anaerotruncus	THY1
224372	ENSG00000154096	rs2509390	0.166079638	0.282684288	0.507169408	0.23145238	-0.225246467	0.243370379	0.075033718	-0.182692153	0.160817591	0.224659709	0.112503986	0.151244497	0.171606168	0.110438855	0.999005033	0.892868181	Bacteria.Actinobacteria.Coriobacteriia.Coriobacteriales	THY1
224373	ENSG00000154096	rs2509390	0.160219292	0.042099861	0.986329335	0.796837523	-0.275817578	0.462568895	0.001408544	-0.031723816	0.19415892	0.223093595	0.081889596	0.122722493	0.204849681	0.057213964	0.964726143	0.868013611	Bacteria.Firmicutes.Erysipelotrichia.Erysipelotrichales.Erysipelotrichaceae	THY1
224374	ENSG00000154096	rs2509390	0.071372536	0.163328332	0.521738397	0.888610362	-0.353813695	0.390775647	-0.041773846	-0.013629213	0.193017312	0.277160131	0.064850114	0.096926977	0.137357698	0.107854857	0.849256425	0.995071635	Bacteria.Firmicutes.Erysipelotrichia.Erysipelotrichales.Erysipelotrichaceae.Clostridium_innocuum_group	THY1
224375	ENSG00000154096	rs2509390	0.073074053	0.014119747	0.690838521	0.915578776	-0.264909972	0.424607863	-0.026097168	0.009541421	0.145404535	0.168346353	0.06532547	0.089660166	0.061624288	0.009506504	0.920570146	0.995634428	Bacteria.Proteobacteria.Gammaproteobacteria.Pasteurellales.Pasteurellaceae.Haemophilus	THY1
224376	ENSG00000154096	rs2509390	0.08390896	0.114107415	0.557460834	0.783109882	-0.36983783	0.486836191	-0.049873898	0.03328841	0.210690341	0.303980713	0.084580349	0.120431106	0.225627285	0.118070139	0.998832683	0.995738724	Bacteria.Firmicutes.Clostridia.Clostridiales.Ruminococcaceae.Eubacterium_coprostanoligenes_group	THY1
224377	ENSG00000154096	rs2509390	0.049337125	0.02285123	0.404164418	0.793774815	-0.389199109	0.494043629	0.077335857	-0.03135601	0.194296057	0.211920926	0.092101335	0.11945659	0.101542642	0.020644397	0.976314705	0.991094312	Bacteria.Firmicutes.Bacilli.Lactobacillales.Streptococcaceae.Streptococcus	THY1
224378	ENSG00000154096	rs2509390	0.007202525	0.158362608	0.120680058	0.32865152	-0.474881997	0.28752083	-0.10404059	-0.08118383	0.171135896	0.201484479	0.066160729	0.082484542	0.03272689	0.117098978	0.545468916	0.963238941	Bacteria.Firmicutes.Clostridia.Clostridiales.Ruminococcaceae.Ruminococcus_1	THY1
224379	ENSG00000154096	rs2509390	0.174045683	0.041493428	0.984796262	0.832515842	-0.279617864	0.458468232	-0.002298715	0.025868789	0.203450986	0.220440242	0.120164905	0.121834276	0.230456629	0.042672831	0.998820086	0.961415255	Bacteria.Firmicutes.Clostridia.Clostridiales.Family_XIII	THY1
224380	ENSG00000154096	rs2509390	0.064324404	0.033076714	0.909397355	0.553738197	-0.269292081	0.386983956	-0.006953909	0.04139855	0.143093832	0.177716925	0.060869474	0.069547295	0.052589684	0.014828674	0.999052585	0.890158219	Bacteria.Bacteroidetes.Bacteroidia.Bacteroidales.Rikenellaceae	THY1
224381	ENSG00000154096	rs2509390	0.025858952	0.00950463	0.191759672	0.298745597	-0.487056651	0.624403341	0.102757243	-0.112877425	0.213565175	0.233630915	0.07789876	0.107758209	0.088906077	0.017488143	0.710816303	0.870112304	Bacteria.Firmicutes.Negativicutes.Selenomonadales.Veillonellaceae	THY1
224382	ENSG00000154096	rs2509390	0.050171305	0.028486575	0.544126951	0.211040533	-0.283902969	0.385084994	0.033367558	-0.079007163	0.142264324	0.171879067	0.054719769	0.062546759	0.049040675	0.013583778	0.801396876	0.790010861	Bacteria.Firmicutes.Negativicutes.Selenomonadales.Veillonellaceae.Dialister	THY1
224383	ENSG00000154096	rs2509390	0.191197211	0.154773785	0.933559835	0.646343547	-0.295234841	0.347777205	-0.007398961	-0.042406669	0.223526153	0.241575688	0.08840876	0.09199014	0.29113556	0.132513755	0.984836208	0.998600531	Bacteria.Firmicutes.Clostridia.Clostridiales.Ruminococcaceae.Ruminiclostridium_6	THY1
224384	ENSG00000154096	rs2509390	0.097642358	0.055173588	0.653410392	0.838290177	-0.345998782	0.473113653	-0.030451002	0.020361853	0.205879204	0.242297004	0.067502119	0.09937436	0.164202509	0.05008265	0.999858829	0.957708045	Bacteria.Proteobacteria.Betaproteobacteria.Neisseriales.Neisseriaceae.Eikenella	THY1
224385	ENSG00000154096	rs2509390	0.032546623	0.05873875	0.349895608	0.90356847	-0.343227947	0.418258387	-0.064665729	0.012179846	0.157127672	0.217393265	0.068678111	0.100139724	0.054634749	0.037588808	0.979221309	0.998719086	Bacteria.Firmicutes.Bacilli.Bacillales.Family_XI.Gemella	THY1
224386	ENSG00000154096	rs2509390	0.245326846	0.10651033	0.647232868	0.531707002	-0.22254001	0.346311001	0.034602467	-0.052573532	0.189820374	0.21158114	0.075264367	0.083614092	0.275788881	0.072269735	0.996596763	0.999791394	Bacteria.Firmicutes.Clostridia.Clostridiales.Ruminococcaceae.Ruminococcaceae_UCG_005	THY1
224387	ENSG00000154096	rs2509390	0.161123001	0.021079073	0.877311774	0.322821339	-0.25140333	0.6916813	0.010256598	0.110234293	0.177361267	0.292593818	0.066177111	0.110648829	0.230164075	0.03604204	0.997329664	0.92426646	Bacteria.Firmicutes.Negativicutes.Selenomonadales.Veillonellaceae.Megasphaera	THY1
224388	ENSG00000154096	rs2509390	0.287448212	0.029151251	0.268838824	0.922702507	-0.174811173	0.454054109	-0.072241228	-0.008961549	0.162989629	0.20353844	0.064774333	0.09200058	0.26112567	0.028644638	0.424922773	0.974591286	Bacteria.Firmicutes.Clostridia.Clostridiales.Lachnospiraceae.Anaerostipes	THY1
224389	ENSG00000154096	rs2509390	0.556605514	0.221343027	0.476703517	0.926694433	-0.140325344	0.414503092	-0.039036641	0.007144332	0.237458543	0.335679192	0.05453879	0.077351337	0.575284299	0.243726443	0.960907055	0.940089769	Bacteria.Firmicutes.Clostridia.Clostridiales.Ruminococcaceae.Faecalibacterium	THY1
224390	ENSG00000154096	rs2509390	0.068313301	0.007349906	0.360473802	0.16425506	-0.261842279	0.509711927	0.068049164	-0.149225038	0.141249904	0.184178221	0.073888904	0.106075346	0.061388143	0.005429692	0.997117901	0.9453081	Bacteria.Firmicutes.Clostridia.Clostridiales.Lachnospiraceae.Eubacterium_hallii_group	THY1
224391	ENSG00000154096	rs2509390	0.07214262	0.012492791	0.45013404	0.339655594	-0.261237914	0.439679474	0.069785687	-0.128382139	0.142910883	0.171125953	0.091850066	0.133464725	0.059920116	0.006696277	0.999276643	0.988728768	Bacteria.Firmicutes.Clostridia.Clostridiales.Ruminococcaceae.Ruminiclostridium_5	THY1
224392	ENSG00000154096	rs2509390	0.078762597	0.018050751	0.07286854	0.439635783	-0.250071907	0.401987677	0.099353725	-0.060661262	0.140017415	0.165699997	0.054493496	0.078012562	0.065189218	0.009814369	0.740418984	0.885964088	Bacteria.Fusobacteria.Fusobacteriia.Fusobacteriales.Fusobacteriaceae.Fusobacterium	THY1
224393	ENSG00000154096	rs2509390	0.07293004	0.040451178	0.70729393	0.622734073	-0.321117387	0.515594624	0.025114741	-0.047821763	0.176165106	0.246590151	0.066591626	0.096738991	0.117355304	0.035286721	0.945999629	0.997216401	Bacteria.Firmicutes.Clostridia.Clostridiales.Ruminococcaceae.Subdoligranulum	THY1
224394	ENSG00000154096	rs2509390	0.188179933	0.038300507	0.562952608	0.465010666	-0.228691761	0.379656951	0.035539507	-0.043599465	0.171954018	0.179537742	0.061122894	0.059322672	0.166910564	0.031314108	0.982891669	0.998439902	Bacteria.Verrucomicrobia.Verrucomicrobiae.Verrucomicrobiales.Verrucomicrobiaceae.Akkermansia	THY1
224395	ENSG00000154096	rs2509390	0.575565327	0.145854677	0.29213056	0.999562022	-0.120558712	0.432293548	0.073158647	5.25E-05	0.214245039	0.293683832	0.068882569	0.095264678	0.438398126	0.120325823	0.981446852	0.963734099	Bacteria.Proteobacteria.Gammaproteobacteria.Enterobacteriales.Enterobacteriaceae.Citrobacter	THY1
224396	ENSG00000154096	rs2509390	0.026745172	0.037284687	0.268770181	0.402629996	-0.387184919	0.589028109	-0.055761308	0.069487478	0.170816764	0.277026237	0.049990551	0.082483439	0.072203641	0.035855136	0.86527713	0.998607976	Bacteria.Firmicutes.Clostridia.Clostridiales.Lachnospiraceae.Tyzzerella_4	THY1
224397	ENSG00000154096	rs2509390	0.062136906	0.022527572	0.952721874	0.900726675	-0.278043639	0.441339556	-0.003567018	-0.010648956	0.146492226	0.188843614	0.05993141	0.085034058	0.062271635	0.011069179	0.999296249	0.977793214	Bacteria.Bacteroidetes.Bacteroidia.Bacteroidales.Porphyromonadaceae	THY1
224398	ENSG00000154096	rs2509390	0.070810416	0.014632733	0.661513848	0.824247417	-0.266256476	0.422453711	0.027679111	-0.015967449	0.144955812	0.168416165	0.062930316	0.07160813	0.063530601	0.008865426	0.922176117	0.970927548	Bacteria.Firmicutes.Clostridia.Clostridiales.Ruminococcaceae.Ruminococcaceae_UCG_002	THY1
224399	ENSG00000154096	rs2509390	0.161054557	0.021543697	0.562789529	0.754617372	-0.236317057	0.499082054	0.050381486	0.029184172	0.166690469	0.21190997	0.086612713	0.092978775	0.152832452	0.017280606	0.929756916	0.907101516	Bacteria.Proteobacteria.Gammaproteobacteria.Pseudomonadales.Pseudomonadaceae.Pseudomonas	THY1
224400	ENSG00000154096	rs2509390	0.157300579	0.254630075	0.622252352	0.30031083	-0.235421373	0.261521291	0.054092554	-0.155510515	0.164547484	0.227541704	0.10927256	0.148943444	0.168732504	0.105271413	0.999739884	0.870820978	Bacteria.Actinobacteria.Coriobacteriia.Coriobacteriales.Coriobacteriaceae	THY1
224401	ENSG00000154096	rs2509390	0.046366679	0.00961579	0.492706553	0.41162964	-0.297959269	0.467572581	0.037363738	-0.061685538	0.146718089	0.17523471	0.054157387	0.074648361	0.060886774	0.008605955	0.73246934	0.829471463	Bacteria.Firmicutes.Clostridia.Clostridiales.Lachnospiraceae.Roseburia	THY1
224402	ENSG00000154096	rs2509390	0.083211209	0.067876453	0.949285282	0.934834141	-0.274148342	0.416317299	0.005370657	-0.009054238	0.155817119	0.224216009	0.084113097	0.110307895	0.09669652	0.038553799	0.981272159	0.890075845	Bacteria.Firmicutes.Bacilli.Lactobacillales.Carnobacteriaceae.Granulicatella	THY1
224403	ENSG00000154096	rs2509390	0.069247847	0.048187528	0.160978821	0.230285145	-1.07878015	1.024713653	0.156330544	-0.119519065	0.583960293	0.508878309	0.110250303	0.098695598	0.951205166	0.523481191	0.999826541	0.999832315	Bacteria.Firmicutes.Clostridia.Clostridiales.Lachnospiraceae	THY1
224404	ENSG00000154096	rs2509390	0.088722193	0.050689537	0.972910356	0.760930376	-0.281818491	0.394485596	-0.003266087	-0.037982126	0.163081825	0.198136116	0.095809549	0.124310988	0.112455295	0.028258138	0.999672451	0.998587032	Bacteria.Firmicutes.Clostridia.Clostridiales.Ruminococcaceae.Butyricicoccus	THY1
224405	ENSG00000154096	rs2509390	0.05624917	0.009106041	0.644253741	0.280433354	-0.276210779	0.452342677	-0.022922433	0.061305331	0.14209734	0.168247032	0.049410125	0.056325588	0.053574745	0.00599629	0.783260483	0.985377765	Bacteria.Proteobacteria.Betaproteobacteria.Burkholderiales.Alcaligenaceae.Sutterella	THY1
224406	ENSG00000154096	rs2509390	0.239254983	0.042987514	0.549193016	0.705377835	-0.21252135	0.388723654	0.046383229	-0.030184522	0.17892803	0.188310534	0.077033983	0.079487765	0.187834063	0.032227254	0.901981213	0.998819627	Bacteria.Firmicutes.Clostridia.Clostridiales.Ruminococcaceae.Ruminococcaceae_UCG_003	THY1
224407	ENSG00000154096	rs2509390	0.054358993	0.013592218	0.719914169	0.729788358	-0.297605016	0.447690557	-0.020950303	0.024560104	0.151886956	0.176468862	0.058173558	0.070799155	0.055036086	0.008848676	0.920699594	0.896668897	Bacteria.Proteobacteria.Betaproteobacteria.Burkholderiales.Alcaligenaceae.Parasutterella	THY1
224408	ENSG00000154096	rs2509390	0.0562987	0.041127919	0.388434106	0.901577401	-0.448483919	0.446318037	-0.069012211	-0.009192113	0.230771421	0.214199703	0.079481257	0.074038682	0.146196291	0.062433269	0.999878354	0.998275086	Bacteria.Bacteroidetes.Bacteroidia.Bacteroidales.Porphyromonadaceae.Barnesiella	THY1
224409	ENSG00000154096	rs2509390	0.068745047	0.008012273	0.841430216	0.177864561	-0.297232815	0.489224299	-0.012466161	0.093074039	0.160598145	0.178818164	0.062061936	0.068330711	0.081862836	0.006666815	0.923730411	0.91286743	Bacteria.Firmicutes.Negativicutes.Selenomonadales.Acidaminococcaceae	THY1
224410	ENSG00000154096	rs2509390	0.022710345	0.019105695	0.127704464	0.677909829	-0.347499903	0.42518471	-0.097060703	-0.032136997	0.148900057	0.176909879	0.062907054	0.077030942	0.029653557	0.008902467	0.308254997	0.989773936	Bacteria.Firmicutes.Clostridia.Clostridiales.Lachnospiraceae.Lachnospira	THY1
224411	ENSG00000154096	rs2509390	0.195632323	0.033751581	0.660600738	0.70599121	-0.226611326	0.490270841	-0.034918711	-0.045960517	0.173309966	0.226042097	0.079161898	0.121297351	0.195065397	0.035299779	0.907836119	0.927561557	Bacteria.Firmicutes.Clostridia.Clostridiales.Lachnospiraceae.Blautia	THY1
224412	ENSG00000154096	rs2509390	0.173057358	0.726713694	0.899533731	0.133723634	-0.240270035	0.093568038	-0.007945883	0.152004617	0.174414359	0.266565665	0.062692032	0.100098152	0.189802488	0.254392133	0.840147006	0.889654251	Bacteria.Proteobacteria.Betaproteobacteria	THY1
224413	ENSG00000154096	rs2509390	0.03706085	0.009039157	0.231050561	0.131777686	-0.538589964	0.822094453	-0.119683529	0.189751146	0.252995624	0.305463419	0.098995592	0.124318045	0.150343711	0.028672341	0.998891856	0.999590371	Bacteria.Firmicutes.Bacilli.Bacillales.Staphylococcaceae.Staphylococcus	THY1
224414	ENSG00000154096	rs2509390	0.053325263	0.036779659	0.617044099	0.825331169	-0.317507612	0.410690638	-0.030078064	-0.017844972	0.161327201	0.19261963	0.059861953	0.080533087	0.074380013	0.021276469	0.953110148	0.979585985	Bacteria.Firmicutes.Erysipelotrichia.Erysipelotrichales.Erysipelotrichaceae.Erysipelatoclostridium	THY1
224415	ENSG00000154096	rs2509390	0.020978576	0.026048507	0.197653813	0.400929643	-0.383835985	0.56313498	-0.064724407	0.074955362	0.162237389	0.247250954	0.049727512	0.088651397	0.059308735	0.026518239	0.99714486	0.996602117	Bacteria.Firmicutes.Clostridia.Clostridiales.Clostridiaceae_1.Clostridium_sensu_stricto_1	THY1
224416	ENSG00000154096	rs2509390	0.038296085	0.019843203	0.290802623	0.629493033	-0.4434516	0.538586548	0.099770479	-0.058163726	0.209700933	0.225514974	0.09367855	0.119990467	0.100900589	0.022571469	0.967792983	0.975114706	Bacteria.Firmicutes.Bacilli.Lactobacillales	THY1
224417	ENSG00000154096	rs2509390	0.775713002	0.430153352	0.28038797	0.282909777	-0.068527238	0.205924481	0.087984903	-0.09766346	0.239523748	0.25938954	0.080830322	0.090197572	0.50498349	0.266833207	0.998896274	0.99087052	Bacteria.Proteobacteria.Deltaproteobacteria.Desulfovibrionales.Desulfovibrionaceae.Desulfovibrio	THY1
224418	ENSG00000154096	rs2509390	0.020691495	0.03257884	0.189851665	0.551659706	-0.383797561	0.50810993	-0.065725422	0.04936206	0.161841494	0.232654338	0.049608791	0.08249154	0.053458243	0.026403019	0.952805104	0.99999132	Bacteria.Firmicutes.Clostridia.Clostridiales.Clostridiaceae_1	THY1
224419	ENSG00000154096	rs2509390	0.02909731	0.026922987	0.142600865	0.234946474	-0.682212199	0.79435309	0.120786184	-0.108259676	0.305708466	0.350874741	0.081383746	0.09030445	0.273314228	0.103441957	0.998803525	0.997226571	Bacteria.Firmicutes.Clostridia.Clostridiales.Lachnospiraceae.Eubacterium_rectale_group	THY1
224420	ENSG00000154096	rs2509390	0.085561205	0.018838557	0.761893044	0.82311682	-0.265784276	0.466263436	0.027211196	0.022660471	0.152237359	0.193549625	0.08943064	0.100963244	0.068941706	0.0091015	0.990263512	0.941010106	Bacteria.Proteobacteria.Gammaproteobacteria.Pseudomonadales	THY1
224421	ENSG00000154096	rs2509390	0.055795081	0.13449562	0.392474889	0.431083778	-0.319171108	0.324113001	-0.055506508	-0.07269404	0.163886474	0.213866266	0.064477332	0.091753812	0.068317156	0.040008892	0.518533599	0.922857939	Bacteria.Firmicutes.Clostridia.Clostridiales.Peptostreptococcaceae.Intestinibacter	THY1
224422	ENSG00000154096	rs2509390	0.423600612	0.061450908	0.235913605	0.985037681	-0.142650287	0.374821401	-0.125808606	-0.0030391	0.177146198	0.196947714	0.105162164	0.161432035	0.243905909	0.033804905	0.703323224	0.982185761	Bacteria.Actinobacteria	THY1
224423	ENSG00000154096	rs2509390	0.101345632	0.115290589	0.670317551	0.147659986	-0.253724967	0.298551441	-0.018520535	0.089012038	0.15267022	0.187036543	0.043307427	0.060746666	0.113935271	0.049724578	0.999492402	0.999741582	Bacteria.Proteobacteria.Gammaproteobacteria.Enterobacteriales.Enterobacteriaceae.Escherichia_Shigella	THY1
224424	ENSG00000154096	rs2509390	0.023862825	0.0164499	0.069135844	0.110626317	-1.188647095	1.164104017	0.169772895	-0.141460661	0.513766035	0.47270137	0.09186273	0.087459561	0.718045189	0.256195646	0.997187614	0.921529413	Bacteria.Bacteroidetes.Bacteroidia.Bacteroidales	THY1
224425	ENSG00000154096	rs2509390	0.084653771	0.046637412	0.615098296	0.832235493	-0.260037826	0.419541542	-0.040344112	0.022567856	0.148503334	0.206849933	0.079851181	0.106107515	0.076399034	0.025384526	0.92078388	0.957089808	Bacteria.Firmicutes.Clostridia.Clostridiales.Lachnospiraceae.Fusicatenibacter	THY1
224426	ENSG00000154096	rs2509390	0.320583132	0.211753273	0.683304736	0.404186309	-0.212442913	0.293388369	0.031014634	-0.066411992	0.212250285	0.232630829	0.075683534	0.079095516	0.360697453	0.128375951	0.999985325	0.999758873	Bacteria.Firmicutes.Clostridia.Clostridiales.Ruminococcaceae.Ruminococcaceae_UCG_014	THY1
224427	ENSG00000154096	rs2509390	0.021389719	0.007050417	0.111375134	0.370345149	-0.344265688	0.463655459	0.112196114	-0.09224835	0.145995344	0.166623348	0.06951493	0.102261856	0.038752498	0.00499761	0.977260763	0.946309689	Bacteria.Firmicutes.Negativicutes.Selenomonadales.Veillonellaceae.Veillonella	THY1
224428	ENSG00000154096	rs2509390	0.054468036	0.014086369	0.802369019	0.664085727	-0.282855628	0.427174815	-0.014869131	-0.035120755	0.144426526	0.169302604	0.059167031	0.080502138	0.047651002	0.008955583	0.998277807	0.999325446	Bacteria.Bacteroidetes.Bacteroidia.Bacteroidales.Porphyromonadaceae.Parabacteroides	THY1
224429	ENSG00000154096	rs2509390	0.079818411	0.036776785	0.137093515	0.475398047	-0.25243704	0.405111326	0.089123731	-0.05186364	0.141851547	0.189999856	0.059206978	0.072244646	0.068749713	0.01419442	0.627388415	0.903004347	Bacteria.Firmicutes.Clostridia.Clostridiales.Lachnospiraceae.Lachnospiraceae_NK4A136_group	THY1
224430	ENSG00000154096	rs2509390	0.101181598	0.030698281	0.437414692	0.378751714	-0.472314579	0.64188905	-0.072233499	0.085627027	0.284059593	0.290566297	0.092443258	0.096617582	0.243392899	0.054764904	0.997594253	0.968019235	Bacteria.Firmicutes.Erysipelotrichia.Erysipelotrichales.Erysipelotrichaceae.Faecalitalea	THY1
224431	ENSG00000154096	rs2509390	0.059477554	0.192933748	0.460795039	0.297991684	-0.430664475	0.308063873	-0.071246797	-0.119525147	0.224512509	0.234164291	0.096027442	0.113925052	0.15053549	0.125153107	0.825848902	0.942166966	Bacteria.Firmicutes.Clostridia.Clostridiales.Lachnospiraceae.Lachnospiraceae_ND3007_group	THY1
224432	ENSG00000154096	rs2509390	0.015197246	0.006974601	0.150604445	0.631543991	-0.473558139	0.527012951	0.097388281	-0.036192872	0.189904664	0.189124795	0.066953966	0.075115193	0.043047938	0.008669686	0.574055875	0.951366417	Bacteria.Firmicutes.Clostridia.Clostridiales.Lachnospiraceae.Lachnoclostridium	THY1
224433	ENSG00000154096	rs2509390	0.04423679	0.030242608	0.155273703	0.21381809	-0.795928995	0.906751117	0.103785203	-0.098900159	0.387945759	0.409296699	0.072180812	0.078778067	0.57244683	0.223745862	0.999973618	0.989705988	Bacteria.Bacteroidetes.Bacteroidia.Bacteroidales.Bacteroidaceae.Bacteroides	THY1
224434	ENSG00000154096	rs2509390	0.029493498	0.004971356	0.309636567	0.615438336	-0.313873819	0.490316641	-0.070046992	-0.051754718	0.141008901	0.168606672	0.068406028	0.102534449	0.032970202	0.00386007	0.975966367	0.997201293	Bacteria.Firmicutes.Clostridia.Clostridiales.Lachnospiraceae.Coprococcus_1	THY1
224435	ENSG00000154096	rs2509390	0.166781722	0.016939748	0.975185226	0.378903872	-0.291205199	0.614816754	-0.003037907	0.086124868	0.208259489	0.250831452	0.097288682	0.09721053	0.254132073	0.034151463	0.910849248	0.867078353	Bacteria.Firmicutes.Clostridia.Clostridiales.Ruminococcaceae.Ruminiclostridium_9	THY1
224436	ENSG00000154096	rs2509390	0.063614511	0.043057018	0.705767802	0.787776888	-0.281186329	0.392967053	-0.024377235	-0.020907537	0.149004903	0.190431707	0.064284235	0.077346028	0.058722472	0.020180365	0.99935717	0.960853802	Bacteria.Firmicutes.Erysipelotrichia.Erysipelotrichales.Erysipelotrichaceae.Erysipelotrichaceae_UCG_003	THY1
224437	ENSG00000154096	rs2509390	0.054943393	0.013027545	0.968481298	0.810657625	-0.278917375	0.434594048	-0.003049679	0.02486859	0.142703621	0.170210965	0.076884694	0.10338033	0.053274812	0.008519452	0.999670759	0.996530704	Bacteria.Firmicutes.Clostridia.Clostridiales.Ruminococcaceae.Flavonifractor	THY1
224438	ENSG00000154096	rs2509390	0.173812539	0.571593314	0.854498121	0.121274242	-0.232543144	0.136938073	-0.011548086	0.143800026	0.169106312	0.240837735	0.062722872	0.091593257	0.1646925	0.204493135	0.794933215	0.957379642	Bacteria.Proteobacteria.Betaproteobacteria.Burkholderiales	THY1
224439	ENSG00000154096	rs2509390	0.176007536	0.039708611	0.58569058	0.400922421	-0.23422375	0.375885226	0.033477908	-0.050213391	0.17121002	0.179081075	0.061110932	0.059387594	0.16800396	0.031601751	0.959597159	0.99789802	Bacteria.Verrucomicrobia	THY1
224440	ENSG00000154096	rs2509390	0.068385596	0.104293088	0.363718588	0.948485223	-0.476248684	0.441219129	-0.085404413	-0.006416476	0.256979688	0.26782033	0.093366541	0.098929411	0.181965865	0.112259332	0.961249848	0.997513341	Bacteria.Firmicutes.Clostridia.Clostridiales.Lachnospiraceae.Eubacterium_xylanophilum_group	THY1
224441	ENSG00000154096	rs2509390	0.539439456	0.716415925	0.404531609	0.150885291	-0.130502054	0.101292434	0.076078066	-0.157658118	0.211536471	0.277635937	0.090674601	0.108464955	0.500798828	0.360894764	0.99991226	0.982046009	Bacteria.Actinobacteria.Coriobacteriia.Coriobacteriales.Coriobacteriaceae.Collinsella	THY1
224442	ENSG00000154096	rs2509390	0.06895199	0.111453535	0.867380735	0.226314654	-0.296298288	0.310800972	0.007453462	0.076081042	0.160215788	0.192610384	0.044459004	0.062285752	0.104527452	0.06431292	0.997282517	0.999171204	Bacteria.Proteobacteria.Gammaproteobacteria.Enterobacteriales.Enterobacteriaceae	THY1
224443	ENSG00000154096	rs2509390	0.01077434	0.058918486	0.073472889	0.624201817	-0.699192264	0.598446249	0.165690231	-0.061344887	0.266302666	0.311274661	0.091073999	0.124621644	0.128124956	0.130942255	0.80916175	0.909608252	Bacteria.Firmicutes.Negativicutes.Selenomonadales	THY1
224444	ENSG00000154096	rs2509390	0.050718652	0.060391309	0.434394636	0.597679772	-0.296905902	0.364554015	-0.056541215	-0.050674027	0.149144648	0.190747028	0.071883668	0.095549122	0.060147274	0.023745476	0.598632881	0.872264526	Bacteria.Firmicutes.Clostridia.Clostridiales.Peptostreptococcaceae	THY1
224445	ENSG00000154096	rs2509390	0.056286567	0.021577677	0.884267986	0.934109368	-0.279943211	0.430402483	0.010346933	-0.008049826	0.144039992	0.182798116	0.070804492	0.096989913	0.052601863	0.010320882	0.998525812	0.998516628	Bacteria.Proteobacteria.Deltaproteobacteria.Desulfovibrionales.Desulfovibrionaceae	THY1
224446	ENSG00000154096	rs2509390	0.301180615	0.005777681	0.379330506	0.302127927	-0.174495364	0.534997571	0.050223658	0.063570791	0.167430091	0.187420996	0.05673932	0.061117464	0.247495679	0.011542494	0.636502809	0.849572289	Bacteria.Firmicutes.Clostridia.Clostridiales.Lachnospiraceae.Lachnospiraceae_UCG_010	THY1
224447	ENSG00000154096	rs2509390	0.401442777	0.161327803	0.756173689	0.578188045	-0.424694786	0.675643192	0.0323279	-0.055978257	0.502846742	0.476892727	0.103674151	0.10016783	0.89770646	0.482109114	0.999135888	0.996172726	Bacteria.Firmicutes.Clostridia.Clostridiales.Ruminococcaceae	THY1
224448	ENSG00000154096	rs2509390	0.298954218	0.096585284	0.935496609	0.85197255	-0.259566583	0.463419662	0.007586939	0.021053388	0.247902624	0.274858781	0.093383239	0.112376737	0.379742704	0.108096534	0.997947728	0.998788642	Bacteria.Actinobacteria.Actinobacteria.Micrococcales	THY1
224449	ENSG00000154096	rs2509390	0.216379083	0.033699399	0.124225819	0.813368961	-0.187734141	0.37568632	-0.141064848	0.03605759	0.150385249	0.173159644	0.090575749	0.152114154	0.120036218	0.01669641	0.622492318	0.917221068	Bacteria.Actinobacteria.Actinobacteria	THY1
224450	ENSG00000154096	rs2509390	0.128316089	0.00539603	0.922040615	0.172349178	-0.281877358	0.636737154	-0.005762093	0.100276183	0.182989086	0.221171049	0.058650635	0.072669776	0.191338266	0.011775764	0.884815653	0.862551798	Bacteria.Bacteroidetes.Bacteroidia.Bacteroidales.Prevotellaceae.Prevotella_9	THY1
224451	ENSG00000154096	rs2509390	0.189722569	0.022515823	0.824553949	0.391169919	-0.319670264	0.587866396	-0.025702623	0.098900136	0.241212167	0.251517787	0.115471612	0.114566168	0.31752897	0.041829347	0.99792254	0.986607256	Bacteria.Firmicutes.Clostridia.Clostridiales.Family_XIII.Family_XIII_AD3011_group	THY1
224452	ENSG00000154096	rs2509390	0.072304603	0.016944948	0.062993734	0.437214702	-0.254756348	0.404499295	0.102884387	-0.060761063	0.139446348	0.165034788	0.054388594	0.077726941	0.060825443	0.009576383	0.720293264	0.891420071	Bacteria.Fusobacteria.Fusobacteriia.Fusobacteriales	THY1
224453	ENSG00000154096	rs2509390	0.287086616	0.127173924	0.438575593	0.36680283	-0.963461776	0.997880896	0.112913109	-0.097267417	0.897628429	0.645830119	0.144872747	0.107026096	0.999435429	0.957620371	0.999968393	0.999515331	Bacteria.Firmicutes	THY1
224454	ENSG00000154096	rs2509390	0.063303476	0.020704446	0.01768129	0.177525321	-0.258389904	0.402349046	-0.16026555	0.136898722	0.136759523	0.169682389	0.065839318	0.100425079	0.053474888	0.011545969	0.500854085	0.910807414	Bacteria.Firmicutes.Clostridia.Clostridiales.Lachnospiraceae.Dorea	THY1
224455	ENSG00000154096	rs2509390	0.160195934	0.042427388	0.98546956	0.8004989	-0.276037077	0.462018975	0.001497292	-0.031058266	0.194302409	0.223194292	0.081897952	0.122402913	0.205836643	0.058326742	0.975658493	0.868828632	Bacteria.Firmicutes.Erysipelotrichia.Erysipelotrichales	THY1
224456	ENSG00000154096	rs2509390	0.225741089	0.499091749	0.923858759	0.374453851	-0.267195282	0.206077548	-0.005490727	0.086011871	0.218473265	0.303177463	0.05722734	0.096176438	0.382891446	0.271383358	0.996566686	0.997858307	Bacteria.Proteobacteria.Gammaproteobacteria	THY1
224457	ENSG00000154096	rs2509390	0.10580783	0.205246502	0.6096365	0.695508427	-0.382365826	0.343434128	-0.051324766	-0.046926383	0.233130461	0.268398986	0.100033144	0.119365453	0.267689593	0.183188383	0.99032513	0.90509952	Bacteria.Firmicutes.Clostridia.Clostridiales.Ruminococcaceae.Ruminococcaceae_UCG_013	THY1
224458	ENSG00000154096	rs2509390	0.010521862	0.036543986	0.084242143	0.98950419	-0.464664714	0.446713582	-0.137353626	0.001246179	0.176377273	0.209243291	0.078334143	0.094367303	0.030323812	0.024726736	0.674407247	0.987294436	Bacteria.Firmicutes.Clostridia.Clostridiales.Lachnospiraceae.Eubacterium_eligens_group	THY1
224459	ENSG00000154096	rs2509390	0.049666279	0.025003841	0.407775617	0.825063869	-0.388639691	0.488315741	0.076589515	-0.026506475	0.194305949	0.212824899	0.091920636	0.11943598	0.107542669	0.022589852	0.988415778	0.993308085	Bacteria.Firmicutes.Bacilli.Lactobacillales.Streptococcaceae	THY1
224460	ENSG00000154096	rs2509390	0.030546303	0.010898789	0.298369298	0.516476504	-0.334835472	0.478555706	-0.077249479	0.062866743	0.151428004	0.182569905	0.073688172	0.096369808	0.042906177	0.007317946	0.998043854	0.98261409	Bacteria.Firmicutes.Clostridia.Clostridiales.Ruminococcaceaencultured	THY1
224461	ENSG00000154096	rs2509390	0.063311385	0.035001592	0.998930781	0.830874427	-0.282018858	0.460608711	-9.18E-05	-0.021157366	0.149270345	0.213897632	0.068232529	0.098662835	0.061842226	0.018954136	0.999761376	0.908553199	Bacteria.Firmicutes.Clostridia.Clostridiales.Lachnospiraceaencultured	THY1
224462	ENSG00000154096	rs2509390	0.219713784	0.044556616	0.50078441	0.551054071	-0.213866393	0.375637022	0.038546188	-0.039555938	0.172579099	0.183374509	0.056933573	0.066003233	0.137986101	0.023586456	0.955858825	0.966245262	Bacteria.Firmicutes.Clostridia.Clostridiales.Lachnospiraceae.Tyzzerella	THY1
224463	ENSG00000154096	rs2509390	0.301622788	0.899567762	0.780321778	0.383129496	-0.379470377	-0.078251781	0.02300716	0.139409706	0.364441683	0.617607229	0.082151187	0.158764819	0.729796862	0.678296157	0.999330493	0.996754281	Bacteria.Proteobacteria	THY1
224464	ENSG00000154096	rs2509390	0.139833711	0.062995158	0.68666163	0.885420514	-0.356388321	0.472034441	0.040621647	-0.017996342	0.238435742	0.249536715	0.100251046	0.124397389	0.22985705	0.065040079	0.967317857	0.933837527	Bacteria.Firmicutes.Bacilli	THY1
224465	ENSG00000154096	rs2509390	0.106161937	0.013815717	0.852960444	0.567783935	-0.285887168	0.466422568	-0.013691677	0.049081698	0.174487356	0.184309844	0.073578969	0.085471681	0.150544768	0.016537973	0.623866247	0.950183216	Bacteria.Firmicutes.Clostridia.Clostridiales.Christensenellaceae.Christensenellaceae_R_7_group	THY1
224466	ENSG00000154096	rs2509390	0.055701007	0.02134009	0.844247337	0.904662187	-0.281386428	0.432677056	0.014319756	-0.01181603	0.144427899	0.183415643	0.07259695	0.098268578	0.052385096	0.010882305	0.997604342	0.996621608	Bacteria.Proteobacteria.Deltaproteobacteria	THY1
224467	ENSG00000154096	rs2509390	0.09035815	0.102802938	0.856123331	0.693449776	-0.267224806	0.367676241	0.015508471	-0.04767071	0.155445893	0.222198691	0.085195926	0.120400394	0.104781284	0.049657114	0.996006416	0.887089199	Bacteria.Firmicutes.Bacilli.Lactobacillales.Carnobacteriaceae	THY1
224468	ENSG00000154096	rs2509390	0.062281494	0.082314238	0.502470129	0.7258355	-0.366515717	0.498863866	0.053111502	-0.042366806	0.193215019	0.282692574	0.078757687	0.120295488	0.142518842	0.083619354	0.99759175	0.986746924	Bacteria.Firmicutes.Clostridia.Clostridiales.Lachnospiraceae.Lachnospiraceae_UCG_008	THY1
224469	ENSG00000154096	rs2509390	0.053240723	0.013185166	0.787367734	0.666588329	-0.288681935	0.451948712	-0.01567289	0.034574649	0.146627174	0.177328978	0.057866431	0.079884839	0.04891019	0.008703999	0.968802863	0.997181136	Bacteria.Bacteroidetes.Bacteroidia.Bacteroidales.Prevotellaceae	THY1
224470	ENSG00000154096	rs2509390	0.029256864	0.024880583	0.220121862	0.958112765	-0.317556881	0.403661573	-0.091076987	-0.00624275	0.142447602	0.175774117	0.073560226	0.118402187	0.039108699	0.013542176	0.90891726	0.998755611	Bacteria.Actinobacteria.Actinobacteria.Bifidobacteriales.Bifidobacteriaceae	THY1
224471	ENSG00000154096	rs2509390	0.009741437	0.005210941	0.072903144	0.174739463	-0.560047305	0.686690152	0.116345464	-0.119503528	0.210274338	0.237497747	0.06382102	0.087093346	0.074419844	0.015707548	0.9994853	0.999502343	Bacteria.Firmicutes.Clostridia.Clostridiales.Lachnospiraceae.Ruminococcus_gnavus_group	THY1
224472	ENSG00000154096	rs2509390	0.029727664	0.013153107	0.201304343	0.406904601	-0.321639024	0.485676602	-0.103578025	0.108957937	0.144713001	0.190492678	0.08023588	0.130524415	0.038116877	0.008161457	0.88760533	0.997132292	Bacteria.Firmicutes.Bacilli.Bacillales	THY1
224473	ENSG00000154096	rs2509390	0.060143679	0.021458819	0.787350363	0.720206326	-0.275352199	0.41243945	-0.018210264	0.03373699	0.143930825	0.175003012	0.067229129	0.093781091	0.059998884	0.011709448	0.995339941	0.95533137	Bacteria.Proteobacteria.Deltaproteobacteria.Desulfovibrionales.Desulfovibrionaceae.Bilophila	THY1
224474	ENSG00000154096	rs2509390	0.105720962	0.013684098	0.850072206	0.564034417	-0.285968266	0.466260778	-0.013951189	0.049596792	0.174312064	0.183977257	0.073512065	0.085536927	0.14896332	0.016087945	0.625028558	0.955305534	Bacteria.Firmicutes.Clostridia.Clostridiales.Christensenellaceae	THY1
224475	ENSG00000154096	rs2509390	0.027135338	0.025539299	0.204501902	0.92737072	-0.322108978	0.401677078	-0.092903091	-0.010781672	0.142484254	0.175732641	0.072484408	0.117822726	0.03835138	0.012712302	0.830099246	0.993111591	Bacteria.Actinobacteria.Actinobacteria.Bifidobacteriales.Bifidobacteriaceae.Bifidobacterium	THY1
224476	ENSG00000154096	rs2509390	0.073556702	0.021823495	0.452547945	0.363523594	-0.403726344	0.605451685	-0.076594901	0.10540042	0.221980174	0.257645523	0.101353734	0.115179624	0.220380769	0.045048975	0.948905015	0.966332496	Bacteria.Firmicutes.Clostridia.Clostridiales.Ruminococcaceae.Ruminococcaceae_NK4A214_group	THY1
224477	ENSG00000154096	rs2509390	0.080098552	0.015337732	0.58569851	0.781110818	-0.259933532	0.420340098	-0.035860479	0.024760899	0.146203003	0.168806291	0.065461492	0.088740511	0.061767182	0.010147963	0.919978938	0.992379592	Bacteria.Proteobacteria.Gammaproteobacteria.Pasteurellales.Pasteurellaceae	THY1
224478	ENSG00000154096	rs2509390	0.284177986	0.033364056	0.6983598	0.811535622	-0.215836931	0.429477396	0.030669328	0.018909435	0.199867721	0.197565118	0.078789788	0.078981183	0.24872751	0.035339862	0.806566412	0.940986664	Bacteria.Bacteroidetes.Bacteroidia.Bacteroidales.Porphyromonadaceae.Odoribacter	THY1
224479	ENSG00000154096	rs2509390	0.023841823	0.016420145	0.069069874	0.110452249	-1.189014846	1.164521433	0.169829254	-0.141533767	0.513845033	0.472734318	0.091870855	0.087461186	0.716015353	0.254811585	0.997675757	0.924386311	Bacteria.Bacteroidetes	THY1
224480	ENSG00000154096	rs2509390	0.064337578	0.032842807	0.907989915	0.556671586	-0.269291858	0.387471247	-0.007067101	0.041110945	0.143100971	0.177694708	0.060909807	0.069579621	0.052890256	0.0150231	0.999305472	0.876400804	Bacteria.Bacteroidetes.Bacteroidia.Bacteroidales.Rikenellaceae.Alistipes	THY1
224481	ENSG00000154118	rs11117292	0.377583952	0.260942983	0.946244602	0.727046864	-0.187511993	0.397367058	0.005171042	-0.042235729	0.211059278	0.350399551	0.076399261	0.120478364	0.33996608	0.179738021	0.997431236	0.92426646	Bacteria.Firmicutes.Negativicutes.Selenomonadales.Veillonellaceae.Megasphaera	JPH3
224482	ENSG00000154118	rs11117292	0.244890829	0.748449424	0.105642108	0.45733264	0.586090153	-0.379829373	-0.152020125	0.169180548	0.499451952	1.17941664	0.092642546	0.226265385	0.954184916	0.771374058	0.999826541	0.999832315	Bacteria.Firmicutes.Clostridia.Clostridiales.Lachnospiraceae	JPH3
224483	ENSG00000154118	rs11117292	0.560043743	0.196941362	0.361907853	0.423718364	-0.105842736	0.367525304	0.05696106	-0.072893451	0.18068309	0.281913847	0.062035442	0.09054377	0.433163025	0.145280022	0.981446852	0.925873833	Bacteria.Proteobacteria.Gammaproteobacteria.Enterobacteriales.Enterobacteriaceae.Citrobacter	JPH3
224484	ENSG00000154118	rs11117292	0.172579732	0.020411993	0.21563303	0.771817368	-0.197617751	0.47101198	0.066812052	-0.021734503	0.143290912	0.198161392	0.053432168	0.07463495	0.111923339	0.009125599	0.653443077	0.9272906	Bacteria.Firmicutes.Clostridia.Clostridiales.Lachnospiraceae.Lachnospiraceae_NK4A136_group	JPH3
224485	ENSG00000154118	rs11117292	0.112071919	0.008780001	0.455457486	0.405733468	-0.247355292	0.563741245	0.049018535	-0.104219288	0.153561686	0.208631044	0.065284761	0.124535024	0.107207102	0.005932268	0.977260763	0.946309689	Bacteria.Firmicutes.Negativicutes.Selenomonadales.Veillonellaceae.Veillonella	JPH3
224486	ENSG00000154118	rs11117292	0.502193429	0.05800257	0.309870336	0.499068259	-0.112420459	0.791050462	-0.075729383	-0.14032102	0.166597153	0.409921024	0.073991327	0.206426341	0.324541173	0.052008451	0.890411299	0.92531376	Bacteria.Firmicutes.Clostridia.Clostridiales.Lachnospiraceae.Blautia	JPH3
224487	ENSG00000154118	rs11117292	0.084206282	0.007122937	0.254629204	0.271631021	-0.26981968	0.567044345	0.081878226	-0.091704737	0.153862658	0.204051262	0.071239617	0.082711308	0.066872498	0.005665132	0.914489909	0.989428248	Bacteria.Proteobacteria.Gammaproteobacteria.Pasteurellales.Pasteurellaceae.Haemophilus	JPH3
224488	ENSG00000154118	rs11117292	0.303933763	0.051538013	0.837184274	0.937643627	-0.239228823	0.510855729	-0.017866666	-0.008053948	0.230864199	0.257551814	0.086596015	0.102552124	0.308525632	0.044003764	0.996596763	0.999791394	Bacteria.Firmicutes.Clostridia.Clostridiales.Ruminococcaceae.Ruminococcaceae_UCG_005	JPH3
224489	ENSG00000154118	rs11117292	0.720009996	0.448565489	0.091156111	0.255786928	0.077972801	0.229428513	0.14319373	-0.124340796	0.216587685	0.300920217	0.083507207	0.108451476	0.451466303	0.231599492	0.682332918	0.97362172	Bacteria.Firmicutes.Clostridia.Clostridiales.Ruminococcaceae.Ruminococcus_2	JPH3
224490	ENSG00000154118	rs11117292	0.993059769	0.212744071	0.281094498	0.51042889	-0.00203222	0.35499291	0.093943055	-0.066208551	0.232734647	0.282095849	0.086431982	0.100040779	0.602624568	0.128678206	0.999985325	0.999758873	Bacteria.Firmicutes.Clostridia.Clostridiales.Ruminococcaceae.Ruminococcaceae_UCG_014	JPH3
224491	ENSG00000154118	rs11117292	0.127356944	0.967955379	0.052785386	0.713378209	0.858578228	-0.063703099	-0.183188483	0.09798636	0.555945479	1.579631062	0.09286158	0.265595379	0.997454612	0.893874557	0.997650199	0.999159905	Bacteria.Firmicutes.Clostridia.Clostridiales	JPH3
224492	ENSG00000154118	rs11117292	0.117023865	0.005591716	0.457225473	0.173525105	-0.241847858	0.671979916	-0.046072528	0.115098079	0.152248238	0.234447628	0.061603565	0.083643083	0.107172915	0.006446109	0.712668861	0.970562572	Bacteria.Firmicutes.Negativicutes.Selenomonadales.Acidaminococcaceae.Phascolarctobacterium	JPH3
224493	ENSG00000154118	rs11117292	0.074892745	0.00751112	0.277856797	0.219795058	-0.291122787	0.579764747	-0.076768364	0.126072627	0.160826565	0.210092876	0.070152167	0.10175222	0.065984846	0.005364444	0.905626678	0.87654808	Bacteria.Firmicutes.Clostridia.Clostridiales.Ruminococcaceae.Ruminococcaceae_UCG_002	JPH3
224494	ENSG00000154118	rs11117292	0.26900739	0.045665494	0.96565237	0.917401156	-0.207278318	0.490468318	0.004196907	0.014646973	0.185919983	0.24070996	0.097087882	0.140684951	0.254588768	0.033408669	0.982055585	0.994365378	Bacteria.Firmicutes.Bacilli.Lactobacillales.Streptococcaceae.Streptococcus	JPH3
224495	ENSG00000154118	rs11117292	0.107585288	0.011442083	0.323991467	0.623317235	-0.242758614	0.532204402	-0.054380287	0.040465433	0.148779331	0.20447361	0.054717948	0.081995531	0.083858148	0.007783448	0.886764336	0.887301988	Bacteria.Proteobacteria.Betaproteobacteria.Burkholderiales.Alcaligenaceae.Parasutterella	JPH3
224496	ENSG00000154118	rs11117292	0.383985673	0.011462056	0.784899009	0.111077622	-0.177851403	0.622171889	0.022043891	0.146276852	0.202910695	0.239100028	0.080431253	0.090553925	0.242553797	0.012506201	0.942182895	0.84890854	Bacteria.Firmicutes.Clostridia.Clostridiales.Ruminococcaceae.Ruminococcaceae_UCG_003	JPH3
224497	ENSG00000154118	rs11117292	0.231729364	0.219025357	0.52974261	0.100212179	-0.180874119	0.286884599	0.04034338	-0.151398062	0.149829299	0.231151468	0.063856093	0.090789554	0.182942099	0.078542067	0.938456523	0.979585985	Bacteria.Firmicutes.Erysipelotrichia.Erysipelotrichales.Erysipelotrichaceae.Erysipelatoclostridium	JPH3
224498	ENSG00000154118	rs11117292	0.397628702	0.609905465	0.688753683	0.08408801	-0.143692202	0.140038562	0.025172124	-0.157391335	0.168755734	0.273144199	0.062564263	0.089716215	0.258326192	0.230780067	0.982891669	0.998439902	Bacteria.Verrucomicrobia.Verrucomicrobiae.Verrucomicrobiales.Verrucomicrobiaceae.Akkermansia	JPH3
224499	ENSG00000154118	rs11117292	0.276533102	0.00904637	0.97417126	0.326856324	-0.182874221	0.593075841	0.002339942	0.111500037	0.166649384	0.220391859	0.071993633	0.112863702	0.196916333	0.00969393	0.993990759	0.998719086	Bacteria.Firmicutes.Bacilli.Bacillales.Family_XI.Gemella	JPH3
224500	ENSG00000154118	rs11117292	0.188459956	0.012469752	0.485785293	0.972250204	-0.19120468	0.51452515	-0.047417926	-0.003483153	0.143859747	0.200201334	0.067640186	0.099745394	0.107167232	0.007872456	0.720820733	0.986151901	Bacteria.Firmicutes.Clostridia.Clostridiales.Lachnospiraceae.Dorea	JPH3
224501	ENSG00000154118	rs11117292	0.205880245	0.495215036	0.920096423	0.354852621	-0.225687541	0.22479956	-0.007200299	-0.115559261	0.176628087	0.327743611	0.071500535	0.124008038	0.241995932	0.232383986	0.895530541	0.965052679	Bacteria.Firmicutes.Erysipelotrichia.Erysipelotrichales.Erysipelotrichaceae.Clostridium_innocuum_group	JPH3
224502	ENSG00000154118	rs11117292	0.191917899	0.150735818	0.782849963	0.311815722	-0.196087291	0.362459538	-0.018236754	0.140791335	0.148704549	0.249270645	0.065896047	0.138118666	0.105727829	0.052996964	0.992052328	0.997201293	Bacteria.Firmicutes.Clostridia.Clostridiales.Lachnospiraceae.Coprococcus_1	JPH3
224503	ENSG00000154118	rs11117292	0.937689851	0.09484963	0.365902652	0.86504698	-0.018906682	0.560547948	0.088730859	0.022457939	0.24092056	0.330694645	0.09744872	0.131619982	0.610996762	0.10678206	0.997947728	0.998788642	Bacteria.Actinobacteria.Actinobacteria.Micrococcales	JPH3
224504	ENSG00000154118	rs11117292	0.448889536	0.065317622	0.084339105	0.039388909	-0.115327978	0.375299916	-0.092999745	0.170677094	0.151373638	0.200183837	0.053055638	0.081178881	0.259055149	0.038532321	0.574900474	0.846676157	Bacteria.Proteobacteria.Betaproteobacteria.Burkholderiales.Alcaligenaceae	JPH3
224505	ENSG00000154118	rs11117292	0.331827004	0.03042244	0.780914282	0.496957134	-0.261372226	0.620310494	-0.028921475	0.073166724	0.267322289	0.280316226	0.103556112	0.107106287	0.373495732	0.047666516	0.981084248	0.998600531	Bacteria.Firmicutes.Clostridia.Clostridiales.Ruminococcaceae.Ruminiclostridium_6	JPH3
224506	ENSG00000154118	rs11117292	0.608086964	0.211176853	0.001189625	0.027257645	-0.07085128	0.275881388	-0.16177681	0.224542213	0.137493447	0.218470098	0.047711052	0.099407871	0.306443796	0.088652123	0.254051995	0.63918867	Bacteria.Firmicutes.Clostridia.Clostridiales.Lachnospiraceae.Roseburia	JPH3
224507	ENSG00000154118	rs11117292	0.175804772	0.340181334	0.981997346	0.078685744	-0.204169411	0.230408907	0.001395456	-0.203777118	0.149170256	0.239793441	0.06160438	0.114066541	0.142096743	0.080122921	0.719248716	0.795956235	Bacteria.Firmicutes.Clostridia.Clostridiales.Peptostreptococcaceae.Intestinibacter	JPH3
224508	ENSG00000154118	rs11117292	0.406838887	0.064661228	0.433986421	0.597491994	-0.137607074	0.443161489	0.064405786	-0.060786739	0.164820979	0.235787991	0.081809248	0.114558437	0.267326977	0.037908604	0.909281244	0.907101516	Bacteria.Proteobacteria.Gammaproteobacteria.Pseudomonadales.Pseudomonadaceae.Pseudomonas	JPH3
224509	ENSG00000154118	rs11117292	0.530048195	0.102845075	0.339528199	0.177275672	-0.112728894	0.363091384	-0.060180407	0.118753473	0.178561917	0.219455348	0.062546302	0.08706335	0.365260457	0.063492301	0.725296296	0.921658497	Bacteria.Proteobacteria.Betaproteobacteria	JPH3
224510	ENSG00000154118	rs11117292	0.276114414	0.045805514	0.914691426	0.618123997	-0.207212823	0.623499376	-0.008474634	0.06087601	0.188662574	0.306202368	0.078804089	0.121529952	0.286210462	0.048561586	0.862533384	0.996502544	Bacteria.Firmicutes.Clostridia.Clostridiales.Family_XI	JPH3
224511	ENSG00000154118	rs11117292	0.844818371	0.215323342	0.269099968	0.854858408	0.054684316	0.581504393	-0.107393501	-0.029488995	0.278267065	0.464733968	0.096346283	0.160570227	0.733702339	0.267456305	0.85654122	0.93080513	Bacteria.Firmicutes.Negativicutes.Selenomonadales	JPH3
224512	ENSG00000154118	rs11117292	0.459860245	0.012388005	0.677885876	0.282799744	-0.148234887	0.730411556	-0.031730313	-0.113280244	0.199375382	0.283924745	0.07605014	0.104596403	0.403291572	0.020988595	0.860782601	0.868138046	Bacteria.Firmicutes.Negativicutes.Selenomonadales.Veillonellaceae	JPH3
224513	ENSG00000154118	rs11117292	0.423458441	0.499145703	0.902104121	0.38937687	-0.20710368	0.24678402	-0.01194819	-0.112854437	0.257106555	0.363109879	0.096758253	0.130234382	0.463958672	0.289295972	0.998832683	0.960827093	Bacteria.Firmicutes.Clostridia.Clostridiales.Ruminococcaceae.Eubacterium_coprostanoligenes_group	JPH3
224514	ENSG00000154118	rs11117292	0.152310902	0.007660334	0.978797336	0.295866255	-0.206264329	0.555766362	0.002333668	-0.166114452	0.142407974	0.201923338	0.087471417	0.157630536	0.095999738	0.004602852	0.999276643	0.988728768	Bacteria.Firmicutes.Clostridia.Clostridiales.Ruminococcaceae.Ruminiclostridium_5	JPH3
224515	ENSG00000154118	rs11117292	0.505958493	0.006557726	0.45986237	0.185392783	-0.128646745	0.784897475	0.050295859	0.121837492	0.192339625	0.279428463	0.067648068	0.09102459	0.331930821	0.012634777	0.6709132	0.813330366	Bacteria.Firmicutes.Clostridia.Clostridiales.Lachnospiraceae.Lachnospiraceae_UCG_010	JPH3
224516	ENSG00000154118	rs11117292	0.434276585	0.53948197	0.140178096	0.17107129	0.267619295	-0.441049088	-0.093292796	0.182237137	0.340149957	0.714990862	0.062471192	0.131667648	0.848548341	0.61801612	0.999973618	0.989705988	Bacteria.Bacteroidetes.Bacteroidia.Bacteroidales.Bacteroidaceae.Bacteroides	JPH3
224517	ENSG00000154118	rs11117292	0.105575467	0.01155906	0.455988033	0.296489396	-0.275907264	0.675255962	0.080415175	-0.160163608	0.168107781	0.259819634	0.107226723	0.152181492	0.109096603	0.010070056	0.788259246	0.928200989	Bacteria.Actinobacteria	JPH3
224518	ENSG00000154118	rs11117292	0.996085627	0.715655457	0.362157028	0.111541847	0.001195976	0.115469224	0.081698609	-0.17762786	0.242844507	0.315607948	0.089023232	0.110107701	0.551983153	0.332545594	0.643978691	0.955893766	Bacteria.Firmicutes.Clostridia.Clostridiales.Ruminococcaceae.Ruminococcus_1	JPH3
224519	ENSG00000154118	rs11117292	0.18174112	0.013531767	0.490494534	0.403877515	-0.19379884	0.505588915	-0.052655145	0.1138675	0.143568906	0.199156099	0.075931563	0.13552465	0.111588864	0.008768641	0.999670759	0.996530704	Bacteria.Firmicutes.Clostridia.Clostridiales.Ruminococcaceae.Flavonifractor	JPH3
224520	ENSG00000154118	rs11117292	0.654967944	0.952231407	0.19340441	0.198733533	0.126791819	0.025141092	0.139721271	-0.190581083	0.282424667	0.418066854	0.106318181	0.146780065	0.650174506	0.578543379	0.724696322	0.913834648	Bacteria.Firmicutes.Clostridia.Clostridiales.Ruminococcaceae.Anaerotruncus	JPH3
224521	ENSG00000154118	rs11117292	0.85320198	0.33590755	0.144520441	0.569534386	0.040529553	0.305890122	-0.130790454	0.092998092	0.218168105	0.315525091	0.088554997	0.162685178	0.462395061	0.225773371	0.76634727	0.84804211	Bacteria.Firmicutes.Erysipelotrichia.Erysipelotrichales.Erysipelotrichaceae	JPH3
224522	ENSG00000154118	rs11117292	0.864481395	0.182302382	0.165263892	0.977756751	0.037316705	0.564136853	0.137146782	-0.004870365	0.217781418	0.418465001	0.097726296	0.174010517	0.592103944	0.166359958	0.998891856	0.999590371	Bacteria.Firmicutes.Bacilli.Bacillales.Staphylococcaceae.Staphylococcus	JPH3
224523	ENSG00000154118	rs11117292	0.857388416	0.045613928	0.130695546	0.526970471	-0.032059881	0.4212716	0.170910471	-0.085214179	0.177701148	0.206699085	0.111654916	0.133971848	0.44604438	0.031609415	0.999739884	0.895289225	Bacteria.Actinobacteria.Coriobacteriia.Coriobacteriales.Coriobacteriaceae	JPH3
224524	ENSG00000154118	rs11117292	0.254820515	0.008410494	0.979534542	0.280545819	-0.202250336	0.636602135	-0.001689246	-0.087288721	0.17604312	0.23421695	0.065598288	0.080217309	0.243806083	0.011713359	0.692800206	0.927273021	Bacteria.Firmicutes.Clostridia.Clostridiales.Lachnospiraceae.Anaerostipes	JPH3
224525	ENSG00000154118	rs11117292	0.312106383	0.0605805	0.542902622	0.63314155	-0.162260679	0.449897237	0.048864105	-0.062833146	0.159276859	0.235579506	0.079888957	0.131019238	0.21198414	0.035590986	0.952108851	0.866774619	Bacteria.Firmicutes.Bacilli.Lactobacillales.Carnobacteriaceae.Granulicatella	JPH3
224526	ENSG00000154118	rs11117292	0.521970578	0.831900026	0.07134515	0.053134158	0.150814398	-0.076073778	0.155300418	-0.229117162	0.234256738	0.35695201	0.084713215	0.116319447	0.433444635	0.398178323	0.998896274	0.98418264	Bacteria.Proteobacteria.Deltaproteobacteria.Desulfovibrionales.Desulfovibrionaceae.Desulfovibrio	JPH3
224527	ENSG00000154118	rs11117292	0.626871448	0.050255703	0.044686374	0.255035696	-0.074667642	0.424441859	0.10513246	-0.076968237	0.152864921	0.212769135	0.051354667	0.067025492	0.255459004	0.025840611	0.955858825	0.966227447	Bacteria.Firmicutes.Clostridia.Clostridiales.Lachnospiraceae.Tyzzerella	JPH3
224528	ENSG00000154118	rs11117292	0.196827525	0.044497083	0.82683985	0.344506317	-0.203677552	0.439476201	-0.016681397	-0.108935834	0.156192613	0.214477004	0.075948812	0.114400363	0.135857177	0.021303728	0.998043854	0.980697127	Bacteria.Firmicutes.Clostridia.Clostridiales.Ruminococcaceaencultured	JPH3
224529	ENSG00000154118	rs11117292	0.103834724	0.041480935	0.018917906	0.023960529	-0.22696104	0.430110235	-0.163827114	0.211874101	0.137579425	0.206792076	0.068053251	0.091644017	0.070971234	0.017508515	0.808116191	0.677169796	Bacteria.Bacteroidetes.Bacteroidia.Bacteroidales.Rikenellaceae	JPH3
224530	ENSG00000154118	rs11117292	0.025300504	0.003064818	0.055410824	0.385636518	-0.388749546	0.665515003	0.089471863	-0.072649926	0.16978951	0.216331185	0.045867385	0.08317638	0.048037697	0.003500454	0.999492402	0.999741582	Bacteria.Proteobacteria.Gammaproteobacteria.Enterobacteriales.Enterobacteriaceae.Escherichia_Shigella	JPH3
224531	ENSG00000154118	rs11117292	0.154873836	0.012689111	0.699162322	0.648535279	-0.214747457	0.515002762	-0.025333737	0.037103509	0.149206283	0.200908991	0.065265378	0.081025734	0.104598241	0.006499616	0.602425086	0.987452607	Bacteria.Firmicutes.Clostridia.Clostridiales.Lachnospiraceae.Lachnospira	JPH3
224532	ENSG00000154118	rs11117292	0.457745346	0.054729989	0.584890839	0.763790745	-0.137987183	0.469983227	0.034148397	-0.022099915	0.184716893	0.240241775	0.062201805	0.073234282	0.365597817	0.055107414	0.844319263	0.974819372	Bacteria.Bacteroidetes.Bacteroidia.Bacteroidales.Prevotellaceae.Prevotella_9	JPH3
224533	ENSG00000154118	rs11117292	0.401637704	0.17333332	0.006413379	0.331706791	0.155173822	0.351194688	0.187227985	-0.092344001	0.183805273	0.255101736	0.066463997	0.094422535	0.33785406	0.108125691	0.999858829	0.929555963	Bacteria.Proteobacteria.Betaproteobacteria.Neisseriales.Neisseriaceae.Eikenella	JPH3
224534	ENSG00000154118	rs11117292	0.212887587	0.077276693	0.649004919	0.583065098	-0.18587534	0.43395132	-0.033003715	0.079604504	0.147753127	0.241733666	0.072176266	0.144296914	0.133741892	0.037362949	0.92078388	0.943411405	Bacteria.Firmicutes.Clostridia.Clostridiales.Lachnospiraceae.Fusicatenibacter	JPH3
224535	ENSG00000154118	rs11117292	0.897085668	0.178090304	0.466713192	0.598866124	-0.034989008	0.378241521	0.071099685	-0.054863988	0.269455976	0.277834235	0.09711178	0.103786234	0.610789739	0.155185688	0.961249848	0.997513341	Bacteria.Firmicutes.Clostridia.Clostridiales.Lachnospiraceae.Eubacterium_xylanophilum_group	JPH3
224536	ENSG00000154118	rs11117292	0.017142666	0.002299853	0.041255867	0.338416947	-0.445657336	0.713185507	0.099229249	-0.081196136	0.182167202	0.224717273	0.047653766	0.084192925	0.045030523	0.00401885	0.997282517	0.999171204	Bacteria.Proteobacteria.Gammaproteobacteria.Enterobacteriales.Enterobacteriaceae	JPH3
224537	ENSG00000154118	rs11117292	0.254799339	0.026417451	0.202462632	0.927125792	-0.16813279	0.570820384	-0.089896962	-0.01138857	0.146339871	0.251266613	0.069819298	0.124035473	0.132714891	0.014027986	0.997117901	0.957113821	Bacteria.Firmicutes.Clostridia.Clostridiales.Lachnospiraceae.Eubacterium_hallii_group	JPH3
224538	ENSG00000154118	rs11117292	0.102645287	0.011605589	0.384719678	0.453547729	-0.261035977	0.549918719	-0.059644373	0.063945865	0.157678711	0.211717671	0.068154031	0.084804248	0.069922269	0.007741974	0.998277807	0.999325446	Bacteria.Bacteroidetes.Bacteroidia.Bacteroidales.Porphyromonadaceae.Parabacteroides	JPH3
224539	ENSG00000154118	rs11117292	0.719574915	0.569466863	0.48974202	0.759068661	-0.081182006	0.353906637	-0.036551	0.04086417	0.225136382	0.618994089	0.052616858	0.132676727	0.626851919	0.418368758	0.960907055	0.927689864	Bacteria.Firmicutes.Clostridia.Clostridiales.Ruminococcaceae.Faecalibacterium	JPH3
224540	ENSG00000154118	rs11117292	0.70207556	0.322760127	0.664133245	0.332611415	-0.102984927	0.301152962	0.046346219	-0.126290187	0.268042082	0.302246922	0.106248652	0.129376404	0.587033953	0.243968592	0.948905015	0.966332496	Bacteria.Firmicutes.Clostridia.Clostridiales.Ruminococcaceae.Ruminococcaceae_NK4A214_group	JPH3
224541	ENSG00000154118	rs11117292	0.084316455	0.007204999	0.25553181	0.297239247	-0.270611163	0.567266528	0.081153085	-0.08674899	0.154370061	0.204438252	0.070744296	0.08255479	0.06358683	0.005723232	0.898414146	0.987424055	Bacteria.Proteobacteria.Gammaproteobacteria.Pasteurellales.Pasteurellaceae	JPH3
224542	ENSG00000154118	rs11117292	0.492984856	0.447970533	0.307010278	0.197625274	-0.113614659	0.227511769	-0.066959773	0.154244306	0.164786726	0.298013538	0.065034255	0.118497664	0.366763384	0.190676564	0.88236759	0.997216401	Bacteria.Firmicutes.Clostridia.Clostridiales.Ruminococcaceae.Subdoligranulum	JPH3
224543	ENSG00000154118	rs11117292	0.11104313	0.006344011	0.478255243	0.218271971	-0.239924809	0.631676974	0.067384113	-0.184043867	0.148512863	0.223926753	0.09447715	0.148044411	0.081429828	0.004720729	0.752750123	0.902183543	Bacteria.Actinobacteria.Actinobacteria	JPH3
224544	ENSG00000154118	rs11117292	0.671680488	0.416632116	0.705413446	0.364635983	-0.115052485	0.271217812	0.040114761	-0.136841314	0.270220857	0.331766929	0.105651415	0.149887046	0.573416034	0.279019105	0.992565229	0.882318696	Bacteria.Firmicutes.Clostridia.Clostridiales.Ruminococcaceae.Ruminococcaceae_UCG_013	JPH3
224545	ENSG00000154118	rs11117292	0.427259086	0.962992457	0.082479817	0.122241349	0.220530588	0.016752527	0.173812327	-0.189730775	0.276043458	0.359666839	0.09854917	0.121168489	0.382736248	0.465359713	0.999878354	0.935158928	Bacteria.Bacteroidetes.Bacteroidia.Bacteroidales.Porphyromonadaceae.Barnesiella	JPH3
224546	ENSG00000154118	rs11117292	0.166691513	0.034225623	0.221971867	0.247897477	-0.199264408	0.462833836	-0.080047099	0.104305982	0.142475982	0.213978846	0.064914261	0.08946053	0.117545535	0.01510805	0.939248655	0.97562022	Bacteria.Bacteroidetes.Bacteroidia.Bacteroidales.Porphyromonadaceae	JPH3
224547	ENSG00000154118	rs11117292	0.256356867	0.180906835	0.939027949	0.3887447	-0.20271867	0.348399029	0.004185789	-0.067509936	0.177027759	0.257599224	0.05451087	0.077802308	0.259451393	0.105721942	0.893923282	0.998607976	Bacteria.Firmicutes.Clostridia.Clostridiales.Lachnospiraceae.Tyzzerella_4	JPH3
224548	ENSG00000154118	rs11117292	0.181509748	0.027384249	0.952716099	0.674218063	-0.198279362	0.472050561	0.003657628	-0.035266801	0.146809264	0.209161353	0.06144629	0.083516254	0.109084313	0.014390894	0.99935717	0.960853802	Bacteria.Firmicutes.Erysipelotrichia.Erysipelotrichales.Erysipelotrichaceae.Erysipelotrichaceae_UCG_003	JPH3
224549	ENSG00000154118	rs11117292	0.336526174	0.674755141	0.91063998	0.160808392	-0.19025928	0.136027756	-0.008818122	0.208972904	0.196505302	0.322696109	0.078265523	0.147314815	0.316895762	0.321935981	0.99759175	0.986746924	Bacteria.Firmicutes.Clostridia.Clostridiales.Lachnospiraceae.Lachnospiraceae_UCG_008	JPH3
224550	ENSG00000154118	rs11117292	0.778388625	0.041331377	0.159502173	0.530887694	-0.049696868	0.428842189	0.16425429	-0.086446886	0.175861715	0.206025906	0.115423687	0.137212123	0.421914689	0.028190819	0.999005033	0.924991956	Bacteria.Actinobacteria.Coriobacteriia.Coriobacteriales	JPH3
224551	ENSG00000154118	rs11117292	0.082411591	0.127040941	0.176279409	0.515918748	-0.746741399	0.974679035	0.126192443	-0.111226901	0.423295595	0.630589218	0.092301467	0.170274908	0.580385346	0.365892973	0.999330493	0.996754281	Bacteria.Proteobacteria	JPH3
224552	ENSG00000154118	rs11117292	0.11010136	0.10154971	0.328617269	0.419182406	-0.23071752	0.366953971	-0.069096886	-0.104519043	0.142429289	0.220936511	0.070198935	0.128558708	0.098852966	0.035257126	0.5560093	0.838468219	Bacteria.Firmicutes.Clostridia.Clostridiales.Peptostreptococcaceae	JPH3
224553	ENSG00000154118	rs11117292	0.673593814	0.879610504	0.371613249	0.26337933	-0.084738927	0.070275988	0.070489264	-0.171349748	0.200264725	0.462159166	0.078349528	0.151877841	0.528813564	0.406747024	0.997594253	0.968019235	Bacteria.Firmicutes.Erysipelotrichia.Erysipelotrichales.Erysipelotrichaceae.Faecalitalea	JPH3
224554	ENSG00000154118	rs11117292	0.108363986	0.014071065	0.067691566	0.669490245	-0.229421692	0.558657459	0.100341666	-0.047344212	0.140922855	0.221376346	0.054003731	0.110412252	0.080215392	0.008160374	0.727167477	0.915922729	Bacteria.Fusobacteria.Fusobacteriia.Fusobacteriales.Fusobacteriaceae.Fusobacterium	JPH3
224555	ENSG00000154118	rs11117292	0.345519085	0.939915272	0.129663969	0.495217846	0.390430956	-0.070512515	-0.133394608	0.127089995	0.410883726	0.931861202	0.086908158	0.185290426	0.895113921	0.790865349	0.999135888	0.996172726	Bacteria.Firmicutes.Clostridia.Clostridiales.Ruminococcaceae	JPH3
224556	ENSG00000154118	rs11117292	0.58172476	0.130432371	0.577735874	0.787655308	-0.116662295	0.440106574	0.060732408	-0.037494108	0.210718674	0.287319189	0.108545478	0.138625519	0.435165645	0.09254928	0.998820086	0.961415255	Bacteria.Firmicutes.Clostridia.Clostridiales.Family_XIII	JPH3
224557	ENSG00000154118	rs11117292	0.308238693	0.056366119	0.314987014	0.375909885	-0.154549875	0.427953183	0.081387166	-0.106346241	0.150490334	0.220269111	0.080371297	0.119279202	0.150675423	0.020531567	0.987128526	0.935449612	Bacteria.Proteobacteria.Gammaproteobacteria.Pseudomonadales	JPH3
224558	ENSG00000154118	rs11117292	0.954775299	0.601476455	0.348377801	0.741480014	0.015421038	0.326344733	-0.066897608	0.052921591	0.270875375	0.621792482	0.070823549	0.159736853	0.87412771	0.45290139	0.998803525	0.997226571	Bacteria.Firmicutes.Clostridia.Clostridiales.Lachnospiraceae.Eubacterium_rectale_group	JPH3
224559	ENSG00000154118	rs11117292	0.117899041	0.034321451	0.323446598	0.410638871	-0.439177838	0.756481791	-0.114877327	0.117589197	0.277144659	0.349932207	0.115459553	0.141997188	0.215159529	0.055514526	0.786944925	0.874441533	Bacteria.Firmicutes.Clostridia.Clostridiales.Ruminococcaceae.Ruminiclostridium_9	JPH3
224560	ENSG00000154118	rs11117292	0.395923023	0.526499352	0.700156836	0.099645875	-0.144337223	0.171317376	0.02431794	-0.149589207	0.168898614	0.269033643	0.062867143	0.08955202	0.266197941	0.207093456	0.959597159	0.99789802	Bacteria.Verrucomicrobia	JPH3
224561	ENSG00000154118	rs11117292	0.285862532	0.413007407	0.117428784	0.141732843	0.487330711	-0.668205273	-0.127728218	0.214754468	0.452869396	0.811023805	0.080498162	0.144378179	0.919841614	0.589655617	0.997187614	0.921529413	Bacteria.Bacteroidetes.Bacteroidia.Bacteroidales	JPH3
224562	ENSG00000154118	rs11117292	0.805774125	0.295470973	0.407135312	0.368966757	-0.054292685	0.304412244	0.07228038	-0.09725996	0.21990945	0.288626744	0.086629944	0.107505505	0.467922264	0.140459957	0.527285811	0.92909938	Bacteria.Firmicutes.Clostridia.Clostridiales.Christensenellaceae	JPH3
224563	ENSG00000154118	rs11117292	0.21257896	0.0273884	0.889979144	0.551034221	-0.207583767	0.616481938	-0.007443787	0.058012853	0.164896613	0.273165216	0.053601042	0.096795693	0.224096671	0.027357934	0.99714486	0.996602117	Bacteria.Firmicutes.Clostridia.Clostridiales.Clostridiaceae_1.Clostridium_sensu_stricto_1	JPH3
224564	ENSG00000154118	rs11117292	0.3121538	0.060080998	0.542969895	0.641150069	-0.16220982	0.450056628	0.048858181	-0.063525161	0.159242663	0.235192384	0.079892631	0.135656021	0.218138966	0.034102554	0.991744893	0.887089199	Bacteria.Firmicutes.Bacilli.Lactobacillales.Carnobacteriaceae	JPH3
224565	ENSG00000154118	rs11117292	0.371926971	0.828566118	0.018432285	0.020477394	0.19414572	0.056984138	0.233213218	-0.28712504	0.215937412	0.262098682	0.09646117	0.120862945	0.38807274	0.313229043	0.666918662	0.91461891	Bacteria.Firmicutes.Clostridia.Clostridiales.Lachnospiraceae.Lachnospiraceae_ND3007_group	JPH3
224566	ENSG00000154118	rs11117292	0.167846712	0.012195449	0.830531681	0.358271637	-0.233918714	0.656249024	-0.021310966	0.11848596	0.167716571	0.254504406	0.099174964	0.128061883	0.161947862	0.010085345	0.999672451	0.998587032	Bacteria.Firmicutes.Clostridia.Clostridiales.Ruminococcaceae.Butyricicoccus	JPH3
224567	ENSG00000154118	rs11117292	0.158522652	0.004844446	0.599196609	0.058004646	-0.200369757	0.57287933	0.029385191	-0.13320701	0.140466908	0.196380004	0.055638392	0.069028237	0.103578607	0.003482161	0.823167305	0.769035268	Bacteria.Firmicutes.Negativicutes.Selenomonadales.Veillonellaceae.Dialister	JPH3
224568	ENSG00000154118	rs11117292	0.861658606	0.123727063	0.398445142	0.789559787	-0.042986206	0.53797097	-0.06188655	-0.030227942	0.245698238	0.344957185	0.072807697	0.112797314	0.610894072	0.110405182	0.9994853	0.999502343	Bacteria.Firmicutes.Clostridia.Clostridiales.Lachnospiraceae.Ruminococcus_gnavus_group	JPH3
224569	ENSG00000154118	rs11117292	0.152836526	0.010746396	0.16674265	0.437812469	-0.205781498	0.519386297	-0.090229101	0.072906092	0.142259658	0.197745833	0.064522576	0.093385439	0.098205725	0.005959904	0.998525812	0.997174658	Bacteria.Proteobacteria.Deltaproteobacteria.Desulfovibrionales.Desulfovibrionaceae	JPH3
224570	ENSG00000154118	rs11117292	0.564538887	0.423464347	0.754319166	0.27230754	-0.136209849	0.251686298	-0.032523294	0.168196809	0.235219017	0.31245715	0.103486942	0.151918082	0.453858935	0.220555712	0.970737021	0.933837527	Bacteria.Firmicutes.Bacilli	JPH3
224571	ENSG00000154118	rs11117292	0.108404387	0.007993232	0.10281773	0.1984518	-0.231083083	0.536624655	-0.106731885	0.115412744	0.141959939	0.196080941	0.064504375	0.088831089	0.085327265	0.005441681	0.995339941	0.95316496	Bacteria.Proteobacteria.Deltaproteobacteria.Desulfovibrionales.Desulfovibrionaceae.Bilophila	JPH3
224572	ENSG00000154118	rs11117292	0.113512257	0.921741913	0.051063879	0.686035139	0.983392059	-0.161437939	-0.198015171	0.109995871	0.613000339	1.636936377	0.099621692	0.270888408	0.999435429	0.999772384	0.999968393	0.999515331	Bacteria.Firmicutes	JPH3
224573	ENSG00000154118	rs11117292	0.357024866	0.131162537	0.820998863	0.477961136	-0.17384891	0.391304684	-0.022008501	0.10707152	0.187409364	0.255952958	0.096878068	0.150020936	0.315321268	0.070074216	0.992462892	0.976249604	Bacteria.Firmicutes.Bacilli.Lactobacillales.Streptococcaceae	JPH3
224574	ENSG00000154118	rs11117292	0.159424241	0.01081492	0.14213851	0.407110452	-0.202068538	0.517603546	-0.097241638	0.078072893	0.141969338	0.197247219	0.06544268	0.093567439	0.10096778	0.006383194	0.997604342	0.996621608	Bacteria.Proteobacteria.Deltaproteobacteria	JPH3
224575	ENSG00000154118	rs11117292	0.097746651	0.010519353	0.35423349	0.20870058	-0.368214435	0.785511809	-0.081502712	0.144962365	0.219167771	0.29815414	0.087348341	0.114166019	0.136736258	0.01660513	0.716772489	0.882759276	Bacteria.Bacteroidetes.Bacteroidia.Bacteroidales.Porphyromonadaceae.Odoribacter	JPH3
224576	ENSG00000154118	rs11117292	0.235488411	0.02936146	0.951127898	0.609402127	-0.192031362	0.605444235	0.003189355	0.049438364	0.160369872	0.271768416	0.05183624	0.096293261	0.223463868	0.024488971	0.998329958	0.99999132	Bacteria.Firmicutes.Clostridia.Clostridiales.Clostridiaceae_1	JPH3
224577	ENSG00000154118	rs11117292	0.528782092	0.167327928	0.450185166	0.115725917	-0.118753619	0.322358297	-0.048243164	0.165644387	0.18752576	0.230840363	0.063503567	0.103899524	0.335275325	0.079840685	0.679902993	0.892087739	Bacteria.Firmicutes.Clostridia.Clostridiales.Lachnospiraceae.Lachnoclostridium	JPH3
224578	ENSG00000154118	rs11117292	0.005756416	0.004197774	0.016793555	0.205704505	-0.726314175	0.951801718	0.155751157	-0.131385602	0.254325612	0.32073465	0.063454584	0.102784951	0.072301564	0.015375667	0.996566686	0.997858307	Bacteria.Proteobacteria.Gammaproteobacteria	JPH3
224579	ENSG00000154118	rs11117292	0.496290275	0.26192157	0.663419537	0.328873994	-0.137180643	0.314495882	-0.041870912	0.146743782	0.200502154	0.277898659	0.095771854	0.149163985	0.386393692	0.12845772	0.988146347	0.964873007	Bacteria.Firmicutes.Bacilli.Lactobacillales	JPH3
224580	ENSG00000154118	rs11117292	0.102226105	0.012956909	0.065336105	0.662398828	-0.233897837	0.559532157	0.101227933	-0.048171005	0.14110998	0.21896459	0.05399848	0.109826599	0.075689293	0.007742703	0.721542998	0.91277011	Bacteria.Fusobacteria.Fusobacteriia.Fusobacteriales	JPH3
224581	ENSG00000154118	rs11117292	0.588586172	0.354348484	0.103786157	0.477159818	0.136696525	0.294315086	0.183947594	-0.094675505	0.251471892	0.315500164	0.111489511	0.132410417	0.515678287	0.222517517	0.99792254	0.986607256	Bacteria.Firmicutes.Clostridia.Clostridiales.Family_XIII.Family_XIII_AD3011_group	JPH3
224582	ENSG00000154118	rs11117292	0.103510776	0.042108845	0.01909876	0.023054712	-0.227143196	0.428433516	-0.163614985	0.213507854	0.13755812	0.206639674	0.068072445	0.091726587	0.071327034	0.018035963	0.801184192	0.671393008	Bacteria.Bacteroidetes.Bacteroidia.Bacteroidales.Rikenellaceae.Alistipes	JPH3
224583	ENSG00000154118	rs11117292	0.325700946	0.026959847	0.256751682	0.043111585	-0.14816688	0.445604734	0.088754641	-0.203038572	0.149618556	0.196877978	0.077571613	0.098418991	0.17863249	0.014411536	0.91810092	0.870296073	Bacteria.Actinobacteria.Actinobacteria.Bifidobacteriales.Bifidobacteriaceae	JPH3
224584	ENSG00000154118	rs11117292	0.669493317	0.163511712	0.083261677	0.260345172	0.094289576	0.324645578	0.169907456	-0.12369658	0.219896518	0.230358778	0.096586124	0.108938008	0.544620848	0.137708141	0.99991226	0.982046009	Bacteria.Actinobacteria.Coriobacteriia.Coriobacteriales.Coriobacteriaceae.Collinsella	JPH3
224585	ENSG00000154118	rs11117292	0.224705262	0.005328101	0.883509553	0.223224327	-0.176635329	0.583754806	0.012680401	0.162806828	0.144100698	0.202450343	0.086203447	0.132390458	0.137042733	0.004066475	0.917770889	0.997132292	Bacteria.Firmicutes.Bacilli.Bacillales	JPH3
224586	ENSG00000154118	rs11117292	0.102463343	0.003651784	0.368849044	0.105897488	-0.244599467	0.662085681	-0.05417689	0.132474147	0.147670398	0.219520334	0.059869172	0.080791362	0.104080361	0.00377927	0.880332438	0.897629491	Bacteria.Firmicutes.Negativicutes.Selenomonadales.Acidaminococcaceae	JPH3
224587	ENSG00000154118	rs11117292	0.521798829	0.085117081	0.225081841	0.105013947	-0.108149002	0.367180482	-0.073564185	0.140756812	0.167915984	0.210010017	0.060063649	0.085620786	0.323667903	0.051194941	0.603817216	0.93026743	Bacteria.Proteobacteria.Betaproteobacteria.Burkholderiales	JPH3
224588	ENSG00000154118	rs11117292	0.285475656	0.414177647	0.117223165	0.14232199	0.487787142	-0.666625343	-0.127810671	0.214453309	0.452926475	0.811146755	0.080504095	0.144392511	0.919593891	0.588384871	0.997675757	0.924386311	Bacteria.Bacteroidetes	JPH3
224589	ENSG00000154118	rs11117292	0.108022382	0.006568396	0.451070465	0.230282468	-0.239207973	0.615886276	-0.037391027	0.094414557	0.146789017	0.219305329	0.049315394	0.077964525	0.080857503	0.004706148	0.745982008	0.985377765	Bacteria.Proteobacteria.Betaproteobacteria.Burkholderiales.Alcaligenaceae.Sutterella	JPH3
224590	ENSG00000154118	rs11117292	0.850414876	0.33294817	0.143322864	0.57507114	0.041323645	0.307941294	-0.131158469	0.091397773	0.218248837	0.315688029	0.088534851	0.162212643	0.463251688	0.227457283	0.778495902	0.848856756	Bacteria.Firmicutes.Erysipelotrichia.Erysipelotrichales	JPH3
224591	ENSG00000154118	rs11117292	0.609652967	0.121199044	0.383522206	0.160971077	-0.097753521	0.356671912	0.069851179	-0.179125294	0.190532643	0.227134996	0.079615139	0.126323664	0.347938239	0.057768925	0.788458363	0.981481548	Bacteria.Firmicutes.Clostridia.Clostridiales.Lachnospiraceae.Eubacterium_eligens_group	JPH3
224592	ENSG00000154118	rs11117292	0.793615909	0.289563108	0.420318956	0.38028166	-0.057879658	0.308704979	0.070355552	-0.095112804	0.2203296	0.289105295	0.086750406	0.107668053	0.465812698	0.141305457	0.533318507	0.923096813	Bacteria.Firmicutes.Clostridia.Clostridiales.Christensenellaceae.Christensenellaceae_R_7_group	JPH3
224593	ENSG00000154118	rs11117292	0.148219418	0.014155534	0.639997673	0.790324171	-0.214521879	0.507192013	-0.027482931	0.021365739	0.146606928	0.201167045	0.058486501	0.080025295	0.09331832	0.009174195	0.968802863	0.997181136	Bacteria.Bacteroidetes.Bacteroidia.Bacteroidales.Prevotellaceae	JPH3
224594	ENSG00000154118	rs11117292	0.14897912	0.09132908	0.849606786	0.381020733	-0.212518947	0.393002943	-0.013019801	0.109125659	0.14551452	0.229315269	0.068389446	0.123723628	0.102822842	0.038667333	0.999694213	0.875358806	Bacteria.Firmicutes.Clostridia.Clostridiales.Lachnospiraceaencultured	JPH3
224595	ENSG00000154118	rs11117292	0.352295899	0.029111561	0.222092163	0.038706165	-0.140748995	0.439578232	0.093589216	-0.205894149	0.150233991	0.196999006	0.075916234	0.097576876	0.193573754	0.013992249	0.830099246	0.86107145	Bacteria.Actinobacteria.Actinobacteria.Bifidobacteriales.Bifidobacteriaceae.Bifidobacterium	JPH3
224596	ENSG00000154134	rs58065672	0.703919428	0.186558777	0.447297495	0.827267499	0.060051455	-0.394450428	0.046222338	-0.021273753	0.157321034	0.295485758	0.060455735	0.097101119	0.431092194	0.096786752	0.765125291	0.996359602	Bacteria.Proteobacteria.Betaproteobacteria	ROBO3
224597	ENSG00000154134	rs58065672	0.554887103	0.407878011	0.729205724	0.526654815	0.099305258	-0.273800928	0.031382173	-0.091058077	0.167313273	0.328680519	0.090262295	0.143049867	0.378988205	0.254705045	0.93085049	0.843713427	Bacteria.Firmicutes.Erysipelotrichia.Erysipelotrichales.Erysipelotrichaceae	ROBO3
224598	ENSG00000154134	rs58065672	0.056240307	0.008737507	0.099374304	0.077984852	0.267965967	-0.659869161	0.090784296	-0.15240451	0.137850672	0.244043993	0.054303773	0.085105069	0.069644814	0.008973121	0.53834495	0.970562572	Bacteria.Firmicutes.Negativicutes.Selenomonadales.Acidaminococcaceae.Phascolarctobacterium	ROBO3
224599	ENSG00000154134	rs58065672	0.148158942	0.012824145	0.333220977	0.070174544	0.173145427	-0.576710124	-0.051198993	0.138096931	0.118311816	0.225338471	0.052516825	0.075008779	0.087942928	0.007224689	0.97729231	0.7359951	Bacteria.Bacteroidetes.Bacteroidia.Bacteroidales.Rikenellaceae	ROBO3
224600	ENSG00000154134	rs58065672	0.14203794	0.047571063	0.252524042	0.08743671	0.514321449	-2.680547001	-0.083188403	0.451008918	0.346044596	1.327386832	0.07205607	0.259910882	0.780727523	0.315676602	0.999135888	0.954809854	Bacteria.Firmicutes.Clostridia.Clostridiales.Ruminococcaceae	ROBO3
224601	ENSG00000154134	rs58065672	0.29253821	0.199649788	0.865148272	0.363270004	0.165998359	-0.320844762	0.010387332	0.088632138	0.156429071	0.247616309	0.060923557	0.096804052	0.28064997	0.133223912	0.887745229	0.991307536	Bacteria.Firmicutes.Clostridia.Clostridiales.Ruminococcaceae.Ruminococcus_2	ROBO3
224602	ENSG00000154134	rs58065672	0.176814559	0.009977577	0.634955407	0.083982027	0.182709574	-0.885342243	0.027460242	-0.237307999	0.133807784	0.333531855	0.057567521	0.135222984	0.151398043	0.010374848	0.981744939	0.998719086	Bacteria.Firmicutes.Bacilli.Bacillales.Family_XI.Gemella	ROBO3
224603	ENSG00000154134	rs58065672	0.188434432	0.034279169	0.057238701	0.144575708	0.154147659	-0.485969546	-0.131594327	0.162069883	0.11597177	0.224744352	0.067977921	0.109748883	0.107167232	0.01699437	0.571246734	0.893842641	Bacteria.Firmicutes.Clostridia.Clostridiales.Lachnospiraceae.Dorea	ROBO3
224604	ENSG00000154134	rs58065672	0.449312135	0.079286641	0.425432827	0.909792731	0.097149504	-0.390289097	0.049058854	0.014023575	0.127632905	0.218917879	0.061164989	0.123292605	0.255049442	0.031272435	0.977260763	0.99421939	Bacteria.Firmicutes.Negativicutes.Selenomonadales.Veillonellaceae.Veillonella	ROBO3
224605	ENSG00000154134	rs58065672	0.246615945	0.085508699	0.658814293	0.415068297	0.189509011	-0.707982276	0.026395799	-0.109867667	0.162092326	0.405452304	0.059505347	0.1339432	0.316889593	0.070693702	0.999985325	0.999758873	Bacteria.Firmicutes.Clostridia.Clostridiales.Ruminococcaceae.Ruminococcaceae_UCG_014	ROBO3
224606	ENSG00000154134	rs58065672	0.075189475	0.02635737	0.173954783	0.25221493	0.359477766	-0.709827884	0.099952635	-0.122279239	0.198795734	0.312326174	0.07271033	0.105846043	0.157501167	0.041969891	0.997329664	0.92426646	Bacteria.Firmicutes.Negativicutes.Selenomonadales.Veillonellaceae.Megasphaera	ROBO3
224607	ENSG00000154134	rs58065672	0.382101037	0.067407116	0.071756169	0.150172001	0.103435474	-0.394518561	-0.09666163	0.142567673	0.11754024	0.212103513	0.052805384	0.097909064	0.180768079	0.028084837	0.890867366	0.861283753	Bacteria.Firmicutes.Clostridia.Clostridiales.Ruminococcaceae.Ruminococcaceae_UCG_002	ROBO3
224608	ENSG00000154134	rs58065672	0.105076154	0.008459926	0.269719647	0.078331502	0.235141279	-0.737108705	0.102200628	-0.32094902	0.143059913	0.271411186	0.091807436	0.179436704	0.134326173	0.009400824	0.999005033	0.870684181	Bacteria.Actinobacteria.Coriobacteriia.Coriobacteriales	ROBO3
224609	ENSG00000154134	rs58065672	0.585002986	0.010109165	0.659448962	0.077331044	0.092079316	-1.231196757	-0.02735573	-0.263198411	0.167774049	0.464684481	0.061792244	0.146642903	0.442160718	0.026434046	0.999878354	0.935158928	Bacteria.Bacteroidetes.Bacteroidia.Bacteroidales.Porphyromonadaceae.Barnesiella	ROBO3
224610	ENSG00000154134	rs58065672	0.272581174	0.052002127	0.757695953	0.919345482	0.167320093	-0.455193833	0.026455298	0.016905835	0.151213291	0.229958397	0.0853918	0.166310168	0.211628387	0.028824783	0.999672451	0.998587032	Bacteria.Firmicutes.Clostridia.Clostridiales.Ruminococcaceae.Butyricicoccus	ROBO3
224611	ENSG00000154134	rs58065672	0.098823065	0.033219563	0.115399413	0.245168726	0.206896724	-0.592957703	0.093962339	-0.139719558	0.123551788	0.272536735	0.058883495	0.11913652	0.076088583	0.013732019	0.952395074	0.935449612	Bacteria.Proteobacteria.Gammaproteobacteria.Pseudomonadales	ROBO3
224612	ENSG00000154134	rs58065672	0.208232774	0.047549627	0.830694339	0.411375312	0.154779301	-0.432522302	0.010437572	0.058613074	0.121770605	0.214160501	0.048620791	0.070891476	0.128401383	0.022720722	0.922225994	0.86359613	Bacteria.Proteobacteria.Betaproteobacteria.Burkholderiales.Alcaligenaceae.Parasutterella	ROBO3
224613	ENSG00000154134	rs58065672	0.522798513	0.236492053	0.580021619	0.181857646	0.094564003	-0.286838515	-0.035231173	0.141316795	0.147177803	0.240064847	0.063348958	0.104717784	0.287423711	0.107860603	0.908118928	0.910608579	Bacteria.Firmicutes.Clostridia.Clostridiales.Ruminococcaceae.Ruminococcaceae_UCG_003	ROBO3
224614	ENSG00000154134	rs58065672	0.052209644	0.17428721	0.037565766	0.659986673	0.253329815	-0.44414673	0.121579614	-0.05549251	0.128095538	0.323346689	0.057267516	0.125560636	0.078785896	0.078519691	0.765947063	0.907101516	Bacteria.Proteobacteria.Gammaproteobacteria.Pseudomonadales.Pseudomonadaceae.Pseudomonas	ROBO3
224615	ENSG00000154134	rs58065672	0.283388547	0.063511148	0.967734315	0.568614806	0.139495346	-0.558610381	-0.002306268	-0.064348514	0.128960953	0.295897494	0.056795961	0.112299063	0.196004875	0.022957076	0.717301753	0.96840161	Bacteria.Firmicutes.Clostridia.Clostridiales.Peptostreptococcaceae.Intestinibacter	ROBO3
224616	ENSG00000154134	rs58065672	0.384220501	0.53472463	0.875694263	0.373396627	0.154049745	-0.201216795	0.00959411	0.087099983	0.17584271	0.322394031	0.06109052	0.097176554	0.362423257	0.27549806	0.998365245	0.925873833	Bacteria.Proteobacteria.Gammaproteobacteria.Enterobacteriales.Enterobacteriaceae.Citrobacter	ROBO3
224617	ENSG00000154134	rs58065672	0.258339105	0.1990226	0.936596452	0.766135839	0.13987348	-0.367333034	-0.003820624	-0.032508092	0.122662053	0.283093827	0.0478434	0.108838632	0.177912561	0.084747494	0.821147866	0.871033804	Bacteria.Firmicutes.Clostridia.Clostridiales.Lachnospiraceae.Roseburia	ROBO3
224618	ENSG00000154134	rs58065672	0.150600431	0.010711322	0.427516504	0.101300393	0.212588459	-0.720282291	0.0717643	-0.296248704	0.146152064	0.274104229	0.089879398	0.178233303	0.164078295	0.011492729	0.999739884	0.859864217	Bacteria.Actinobacteria.Coriobacteriia.Coriobacteriales.Coriobacteriaceae	ROBO3
224619	ENSG00000154134	rs58065672	0.246110696	0.723996935	0.375018698	0.945210945	0.524510644	-0.465536504	-0.079182075	0.016180794	0.448143959	1.312649981	0.088644933	0.234544957	0.954184916	0.770503374	0.999826541	0.999832315	Bacteria.Firmicutes.Clostridia.Clostridiales.Lachnospiraceae	ROBO3
224620	ENSG00000154134	rs58065672	0.184253157	0.019880317	0.564557915	0.200447818	0.191441171	-0.597661744	0.034119166	-0.113259605	0.142649689	0.25032921	0.058922831	0.087566825	0.158645056	0.013577634	0.940399508	0.979585985	Bacteria.Firmicutes.Erysipelotrichia.Erysipelotrichales.Erysipelotrichaceae.Erysipelatoclostridium	ROBO3
224621	ENSG00000154134	rs58065672	0.527038484	0.13197574	0.620788231	0.594469175	0.093894093	-0.368622685	0.022757286	-0.042986779	0.147642593	0.241634187	0.045779097	0.080347751	0.348040016	0.07287193	0.997282517	0.999171204	Bacteria.Proteobacteria.Gammaproteobacteria.Enterobacteriales.Enterobacteriaceae	ROBO3
224622	ENSG00000154134	rs58065672	0.325844145	0.130530869	0.764178156	0.569952673	0.180638193	-0.629571155	0.019468773	-0.073265594	0.182462413	0.411116406	0.064624563	0.128305705	0.35264892	0.128848202	0.998896274	0.99087052	Bacteria.Proteobacteria.Deltaproteobacteria.Desulfovibrionales.Desulfovibrionaceae.Desulfovibrio	ROBO3
224623	ENSG00000154134	rs58065672	0.200241165	0.954281721	0.59619935	0.202529913	0.215497422	-0.02056013	0.038490659	0.189816716	0.166534675	0.357241882	0.072283695	0.147445141	0.34136223	0.46359458	0.948905015	0.966332496	Bacteria.Firmicutes.Clostridia.Clostridiales.Ruminococcaceae.Ruminococcaceae_NK4A214_group	ROBO3
224624	ENSG00000154134	rs58065672	0.596351816	0.391586019	0.65010705	0.554777092	0.086444378	-0.285228909	-0.04086365	0.106676921	0.162406121	0.330701938	0.089667469	0.179683244	0.441771809	0.195693651	0.998820086	0.961415255	Bacteria.Firmicutes.Clostridia.Clostridiales.Family_XIII	ROBO3
224625	ENSG00000154134	rs58065672	0.131108622	0.047532427	0.327399035	0.387724311	0.255277805	-0.625444857	0.05297147	-0.083103045	0.166953809	0.309660075	0.053679958	0.095565762	0.194062169	0.049628995	0.810730403	0.941770524	Bacteria.Bacteroidetes.Bacteroidia.Bacteroidales.Prevotellaceae.Prevotella_9	ROBO3
224626	ENSG00000154134	rs58065672	0.18357477	0.004327269	0.514425395	0.036012907	0.230108116	-1.110577774	0.044187716	-0.274612924	0.17119313	0.375584673	0.067405251	0.128252214	0.286452951	0.014063373	0.981084248	0.998600531	Bacteria.Firmicutes.Clostridia.Clostridiales.Ruminococcaceae.Ruminiclostridium_6	ROBO3
224627	ENSG00000154134	rs58065672	0.392777631	0.115398606	0.622254127	0.963072085	0.112273431	-0.440461691	0.025014767	-0.004177237	0.130502703	0.276024047	0.050532677	0.089876343	0.237542645	0.05872525	0.778805147	0.937804714	Bacteria.Proteobacteria.Betaproteobacteria.Burkholderiales.Alcaligenaceae	ROBO3
224628	ENSG00000154134	rs58065672	0.890838831	0.325273858	0.566939962	0.959368472	0.030331915	-0.419559608	-0.049351747	0.008212636	0.220144633	0.423293632	0.085754492	0.160582044	0.71710045	0.343118114	0.834099379	0.943399909	Bacteria.Firmicutes.Clostridia.Clostridiales.Ruminococcaceae.Anaerotruncus	ROBO3
224629	ENSG00000154134	rs58065672	0.277454913	0.05641599	0.783636636	0.95705747	0.131797606	-0.425379567	-0.02002944	0.006553499	0.120337163	0.218990002	0.072643727	0.121238528	0.146294104	0.025962111	0.999670759	0.996530704	Bacteria.Firmicutes.Clostridia.Clostridiales.Ruminococcaceae.Flavonifractor	ROBO3
224630	ENSG00000154134	rs58065672	0.675595807	0.576104982	0.139436533	0.281516713	-0.078146029	-0.185978632	0.098087715	-0.111688361	0.185894643	0.330971564	0.065557047	0.102849519	0.554873438	0.288565407	0.9994853	0.999502343	Bacteria.Firmicutes.Clostridia.Clostridiales.Lachnospiraceae.Ruminococcus_gnavus_group	ROBO3
224631	ENSG00000154134	rs58065672	0.264260632	0.062069731	0.972798387	0.622269123	0.138070784	-0.415213011	-0.001914473	0.049561184	0.122608894	0.218704566	0.055929164	0.100123555	0.13988418	0.026612524	0.99935717	0.960853802	Bacteria.Firmicutes.Erysipelotrichia.Erysipelotrichales.Erysipelotrichaceae.Erysipelotrichaceae_UCG_003	ROBO3
224632	ENSG00000154134	rs58065672	0.596781784	0.324589589	0.877378471	0.579274825	0.112547979	-0.312425899	0.009057967	-0.056435173	0.211696197	0.314757618	0.058475416	0.101275564	0.559509669	0.207716696	0.996566686	0.997858307	Bacteria.Proteobacteria.Gammaproteobacteria	ROBO3
224633	ENSG00000154134	rs58065672	0.114568672	0.036937232	0.090447446	0.189860599	0.194581298	-0.455332287	-0.090657675	0.130938279	0.121654481	0.213741822	0.052750931	0.098832723	0.081588795	0.019830875	0.914489909	0.989428248	Bacteria.Proteobacteria.Gammaproteobacteria.Pasteurellales.Pasteurellaceae.Haemophilus	ROBO3
224634	ENSG00000154134	rs58065672	0.185291736	0.528111274	0.476227105	0.66770038	0.17912407	-0.244955654	0.034226505	0.053271194	0.133792122	0.386182716	0.047766618	0.123522205	0.165865377	0.207803597	0.982114128	0.998439902	Bacteria.Verrucomicrobia.Verrucomicrobiae.Verrucomicrobiales.Verrucomicrobiaceae.Akkermansia	ROBO3
224635	ENSG00000154134	rs58065672	0.24593963	0.02862646	0.541324563	0.149499102	0.248832221	-1.023231829	-0.029827228	0.142162274	0.21252543	0.457127133	0.048574472	0.097466922	0.408894056	0.073343544	0.960907055	0.804361781	Bacteria.Firmicutes.Clostridia.Clostridiales.Ruminococcaceae.Faecalibacterium	ROBO3
224636	ENSG00000154134	rs58065672	0.420383286	0.124622644	0.978504351	0.695900017	0.135803933	-0.391593338	-0.001572837	0.035937263	0.167473427	0.251706541	0.058149939	0.091536761	0.299804349	0.095777167	0.801655028	0.915357714	Bacteria.Firmicutes.Clostridia.Clostridiales.Lachnospiraceae.Lachnospiraceae_UCG_010	ROBO3
224637	ENSG00000154134	rs58065672	0.412805694	0.147269028	0.896866999	0.734857855	0.155335651	-0.53101538	0.009988429	-0.048590267	0.188454441	0.362038292	0.076758465	0.142859323	0.458286418	0.139027433	0.998832683	0.995738724	Bacteria.Firmicutes.Clostridia.Clostridiales.Ruminococcaceae.Eubacterium_coprostanoligenes_group	ROBO3
224638	ENSG00000154134	rs58065672	0.216086555	0.057071582	0.6465276	0.94843798	0.155407555	-0.43275865	-0.034930541	-0.013899977	0.124409695	0.223396456	0.075815055	0.21411361	0.119929564	0.024766049	0.790943927	0.917221068	Bacteria.Actinobacteria.Actinobacteria	ROBO3
224639	ENSG00000154134	rs58065672	0.305050309	0.169174239	0.981666413	0.543662484	0.143040526	-0.352886109	-0.001932948	-0.131946823	0.138360815	0.253816463	0.083792168	0.216130752	0.203127772	0.069352456	0.902146478	0.953974916	Bacteria.Actinobacteria	ROBO3
224640	ENSG00000154134	rs58065672	0.0425026	0.009577736	0.103500419	0.076297711	0.357138711	-0.913945193	0.119546785	-0.242824611	0.172593059	0.342334185	0.072395421	0.134806949	0.149855287	0.022722036	0.99991226	0.908539609	Bacteria.Actinobacteria.Coriobacteriia.Coriobacteriales.Coriobacteriaceae.Collinsella	ROBO3
224641	ENSG00000154134	rs58065672	0.153039169	0.002975749	0.714825627	0.01234668	0.170142873	-0.70072597	0.019533281	-0.225328487	0.117681153	0.227032806	0.053227033	0.087545973	0.103840138	0.002111751	0.609683271	0.64929933	Bacteria.Firmicutes.Clostridia.Clostridiales.Lachnospiraceae.Lachnospira	ROBO3
224642	ENSG00000154134	rs58065672	0.199310977	0.041527658	0.51551386	0.375512132	0.215119516	-0.608573219	0.033377865	-0.073452043	0.165894716	0.292664349	0.051048054	0.082315653	0.224601235	0.03843511	0.872913529	0.998607976	Bacteria.Firmicutes.Clostridia.Clostridiales.Lachnospiraceae.Tyzzerella_4	ROBO3
224643	ENSG00000154134	rs58065672	0.1655951	0.060352099	0.330360463	0.618613781	0.174012014	-0.470276022	-0.064608993	0.057177575	0.124093847	0.24602578	0.065878229	0.114306228	0.102475939	0.026281978	0.997117901	0.950206352	Bacteria.Firmicutes.Clostridia.Clostridiales.Lachnospiraceae.Eubacterium_hallii_group	ROBO3
224644	ENSG00000154134	rs58065672	0.872755946	0.287818182	0.813845802	0.654879824	0.058106171	-0.712902956	0.020250514	0.070503398	0.361374832	0.665207978	0.085652754	0.157001089	0.850520811	0.463094779	0.999330493	0.996754281	Bacteria.Proteobacteria	ROBO3
224645	ENSG00000154134	rs58065672	0.453430622	0.195768055	0.769458301	0.869327107	0.112577657	-0.495756412	-0.01706196	-0.022430723	0.149260276	0.379265954	0.057972601	0.135808379	0.385994051	0.109400844	0.996596763	0.999791394	Bacteria.Firmicutes.Clostridia.Clostridiales.Ruminococcaceae.Ruminococcaceae_UCG_005	ROBO3
224646	ENSG00000154134	rs58065672	0.661188249	0.457925427	0.611953466	0.501293534	0.075714587	-0.255020025	-0.034544335	0.092727102	0.171965512	0.34152053	0.067767282	0.137123531	0.457112478	0.214133916	0.806788116	0.996502544	Bacteria.Firmicutes.Clostridia.Clostridiales.Family_XI	ROBO3
224647	ENSG00000154134	rs58065672	0.171339989	0.014517705	0.478982305	0.12258598	0.238185283	-0.814564481	-0.04596066	0.186200095	0.172200206	0.324339578	0.064547025	0.119025401	0.23890108	0.022927803	0.809934964	0.824532269	Bacteria.Firmicutes.Negativicutes.Selenomonadales.Veillonellaceae	ROBO3
224648	ENSG00000154134	rs58065672	0.214752211	0.045916676	0.244035891	0.688300326	0.14804586	-0.436132689	0.05599683	-0.043306095	0.118168155	0.214299189	0.04763184	0.107470078	0.123313998	0.020148141	0.830403141	0.919903679	Bacteria.Fusobacteria.Fusobacteriia.Fusobacteriales.Fusobacteriaceae.Fusobacterium	ROBO3
224649	ENSG00000154134	rs58065672	0.571727468	0.073529395	0.403342588	0.130493033	0.080746951	-0.400381638	-0.040172315	0.108394097	0.142062132	0.220119763	0.04775827	0.070775368	0.241959425	0.034199351	0.955858825	0.932392372	Bacteria.Firmicutes.Clostridia.Clostridiales.Lachnospiraceae.Tyzzerella	ROBO3
224650	ENSG00000154134	rs58065672	0.56724888	0.162446852	0.79839573	0.905352193	0.102881422	-0.405920995	-0.017321407	0.012860749	0.178911499	0.287290122	0.067536989	0.107740583	0.415562972	0.10748076	0.887124492	0.995071635	Bacteria.Firmicutes.Erysipelotrichia.Erysipelotrichales.Erysipelotrichaceae.Clostridium_innocuum_group	ROBO3
224651	ENSG00000154134	rs58065672	0.458194639	0.387450284	0.844272943	0.471669833	0.12263191	-0.269939518	0.014351437	-0.123579581	0.164326346	0.310241338	0.072769687	0.170692462	0.410219893	0.208222996	0.970737021	0.933837527	Bacteria.Firmicutes.Bacilli	ROBO3
224652	ENSG00000154134	rs58065672	0.218768032	0.038330903	0.559528983	0.464243817	0.148396983	-0.471740797	-0.035611468	0.07284344	0.11950032	0.223119942	0.060712107	0.098942103	0.12277817	0.015883706	0.998525812	0.997174658	Bacteria.Proteobacteria.Deltaproteobacteria.Desulfovibrionales.Desulfovibrionaceae	ROBO3
224653	ENSG00000154134	rs58065672	0.211483779	0.434400356	0.497037402	0.666516557	0.225609219	-0.283018838	0.054753542	0.061990476	0.178781219	0.359820472	0.08016686	0.143196343	0.284801895	0.277797816	0.848683535	0.895507627	Bacteria.Firmicutes.Clostridia.Clostridiales.Ruminococcaceae.Ruminiclostridium_9	ROBO3
224654	ENSG00000154134	rs58065672	0.036081023	0.008239868	0.081185027	0.070829697	0.457439221	-0.971326531	0.158767467	-0.277606086	0.213718432	0.356376412	0.089629218	0.151145388	0.161283669	0.026007112	0.939915276	0.715653372	Bacteria.Firmicutes.Clostridia.Clostridiales.Ruminococcaceae.Ruminococcaceae_UCG_013	ROBO3
224655	ENSG00000154134	rs58065672	0.44293011	0.041528595	0.852814952	0.344992993	0.123214322	-0.683543282	-0.011404975	-0.107338392	0.159610325	0.328719198	0.061228951	0.112837347	0.36180294	0.046549229	0.770361295	0.966402494	Bacteria.Firmicutes.Clostridia.Clostridiales.Ruminococcaceae.Ruminococcus_1	ROBO3
224656	ENSG00000154134	rs58065672	0.225445337	0.036061252	0.619219789	0.201991876	0.189242983	-0.886335207	0.027253463	-0.18212104	0.154635539	0.414055734	0.054578022	0.14129662	0.256938645	0.038097007	0.999858829	0.929555963	Bacteria.Proteobacteria.Betaproteobacteria.Neisseriales.Neisseriaceae.Eikenella	ROBO3
224657	ENSG00000154134	rs58065672	0.13830835	0.052442303	0.141838433	0.497743502	0.181511164	-0.479160857	-0.075639443	0.064610388	0.120961297	0.242532803	0.050865663	0.094754655	0.104553475	0.020723165	0.904534519	0.97562022	Bacteria.Bacteroidetes.Bacteroidia.Bacteroidales.Porphyromonadaceae	ROBO3
224658	ENSG00000154134	rs58065672	0.178682074	0.059872817	0.467796865	0.600888977	0.208383167	-0.522763919	0.037433582	-0.048352848	0.153277882	0.272959744	0.051253881	0.091978882	0.204284399	0.04697688	0.99714486	0.996602117	Bacteria.Firmicutes.Clostridia.Clostridiales.Clostridiaceae_1.Clostridium_sensu_stricto_1	ROBO3
224659	ENSG00000154134	rs58065672	0.448008461	0.056019554	0.866626736	0.250892655	0.180349109	-0.931228239	-0.014197646	0.185724062	0.23625585	0.478612913	0.084203891	0.160312155	0.587432621	0.127438329	0.939710113	0.856433681	Bacteria.Firmicutes.Negativicutes.Selenomonadales	ROBO3
224660	ENSG00000154134	rs58065672	0.077688516	0.028054343	0.168812588	0.151920108	0.265672379	-0.764756697	-0.110112566	0.194421565	0.148204194	0.340373476	0.079131269	0.134101563	0.118852151	0.031317372	0.883537401	0.826943407	Bacteria.Firmicutes.Clostridia.Clostridiales.Lachnospiraceae.Blautia	ROBO3
224661	ENSG00000154134	rs58065672	0.205986429	0.001187796	0.618433789	0.009187626	0.229464498	-1.085634334	0.038660974	-0.347137529	0.179626594	0.320127228	0.077249167	0.12927591	0.284529403	0.004694139	0.84536938	0.850492162	Bacteria.Firmicutes.Clostridia.Clostridiales.Lachnospiraceae.Lachnospiraceae_ND3007_group	ROBO3
224662	ENSG00000154134	rs58065672	0.128133524	0.023592285	0.349189772	0.201313695	0.209927014	-0.676047426	0.062214303	-0.157127106	0.136214026	0.291619089	0.065977212	0.121719802	0.124942478	0.017931206	0.945687051	0.834455386	Bacteria.Firmicutes.Bacilli.Lactobacillales.Carnobacteriaceae.Granulicatella	ROBO3
224663	ENSG00000154134	rs58065672	0.117666863	0.036614203	0.278264369	0.227175823	0.318253631	-0.811697637	0.076039885	-0.15115276	0.20070568	0.380351181	0.069545966	0.123977427	0.25941475	0.061460542	0.997594253	0.968019235	Bacteria.Firmicutes.Erysipelotrichia.Erysipelotrichales.Erysipelotrichaceae.Faecalitalea	ROBO3
224664	ENSG00000154134	rs58065672	0.235277507	0.048234298	0.637606864	0.612621149	0.142877804	-0.435004737	-0.035549439	0.082377891	0.119266273	0.216072186	0.07511466	0.161908954	0.124752357	0.018893909	0.999276643	0.988728768	Bacteria.Firmicutes.Clostridia.Clostridiales.Ruminococcaceae.Ruminiclostridium_5	ROBO3
224665	ENSG00000154134	rs58065672	0.45421503	0.165498739	0.702067979	0.302202146	0.277546561	-1.576752008	-0.025758359	0.19937148	0.368625822	1.124175209	0.067040291	0.191706997	0.947182516	0.453382273	0.997675757	0.924386311	Bacteria.Bacteroidetes	ROBO3
224666	ENSG00000154134	rs58065672	0.413583397	0.497093214	0.904930483	0.841294834	0.152980819	-0.333683183	0.008780284	0.032860412	0.185908393	0.488622554	0.073228736	0.163451859	0.436055026	0.298788742	0.997947728	0.998788642	Bacteria.Actinobacteria.Actinobacteria.Micrococcales	ROBO3
224667	ENSG00000154134	rs58065672	0.067652377	0.007348034	0.135387059	0.032992614	0.24311993	-0.630132448	0.079398729	-0.179773745	0.130827617	0.227683065	0.052513241	0.082517566	0.081572931	0.006239118	0.816359007	0.87652976	Bacteria.Firmicutes.Negativicutes.Selenomonadales.Acidaminococcaceae	ROBO3
224668	ENSG00000154134	rs58065672	0.453972038	0.165466618	0.701789757	0.302148511	0.277656869	-1.576843633	-0.025782328	0.199391404	0.36857298	1.124153884	0.067036849	0.19170471	0.946328743	0.454277459	0.997187614	0.921529413	Bacteria.Bacteroidetes.Bacteroidia.Bacteroidales	ROBO3
224669	ENSG00000154134	rs58065672	0.117426897	0.184164049	0.266655677	0.852794002	0.326585615	-0.49891399	0.094073283	-0.029798367	0.20582299	0.371682191	0.083962183	0.159952999	0.261083235	0.16734729	0.998891856	0.999590371	Bacteria.Firmicutes.Bacilli.Bacillales.Staphylococcaceae.Staphylococcus	ROBO3
224670	ENSG00000154134	rs58065672	0.4064332	0.189637887	0.76272188	0.502172693	0.119068557	-0.338614892	0.02191604	-0.110143809	0.142492283	0.255457617	0.072287519	0.163215415	0.320380878	0.090464577	0.976314705	0.980405449	Bacteria.Firmicutes.Bacilli.Lactobacillales.Streptococcaceae.Streptococcus	ROBO3
224671	ENSG00000154134	rs58065672	0.091229034	0.72225383	0.139563905	0.864087574	0.937812551	-0.686770428	-0.137766532	0.051985031	0.54703616	1.9237672	0.09210658	0.302498318	0.999435429	0.989125616	0.999968393	0.999515331	Bacteria.Firmicutes	ROBO3
224672	ENSG00000154134	rs58065672	0.11767534	0.716273955	0.182756237	0.867620446	0.792880272	-0.669232876	-0.116219321	0.049145052	0.500039288	1.833363237	0.086299806	0.293680205	0.997454612	0.874868214	0.997650199	0.999159905	Bacteria.Firmicutes.Clostridia.Clostridiales	ROBO3
224673	ENSG00000154134	rs58065672	0.113993889	0.041252861	0.275287311	0.342506376	0.235116749	-0.611189583	-0.065177255	0.103094853	0.146760032	0.29351265	0.059239334	0.107815507	0.153939278	0.035788369	0.8770021	0.997216401	Bacteria.Firmicutes.Clostridia.Clostridiales.Ruminococcaceae.Subdoligranulum	ROBO3
224674	ENSG00000154134	rs58065672	0.156497165	0.184662459	0.41265095	0.994421301	0.203777508	-0.402779015	-0.048512066	-0.000838806	0.142150085	0.300408939	0.058835634	0.119507317	0.178493915	0.105034457	0.508613669	0.976973979	Bacteria.Firmicutes.Clostridia.Clostridiales.Lachnospiraceae.Anaerostipes	ROBO3
224675	ENSG00000154134	rs58065672	0.206737858	0.028074825	0.76160856	0.225503676	0.157004115	-0.499946562	0.013055954	-0.090415214	0.123110271	0.222543432	0.042856054	0.073890104	0.118171619	0.013944153	0.800604717	0.985377765	Bacteria.Proteobacteria.Betaproteobacteria.Burkholderiales.Alcaligenaceae.Sutterella	ROBO3
224676	ENSG00000154134	rs58065672	0.162196734	0.022956131	0.164076899	0.025784944	0.162512208	-0.487840235	-0.059705258	0.167917461	0.114948317	0.209427427	0.042422779	0.073590491	0.104889141	0.011534414	0.62095802	0.726805787	Bacteria.Firmicutes.Negativicutes.Selenomonadales.Veillonellaceae.Dialister	ROBO3
224677	ENSG00000154134	rs58065672	0.184330143	0.54320402	0.467083575	0.646635696	0.177351568	-0.233773892	0.035247766	0.056759453	0.132174525	0.3824884	0.048183503	0.123234163	0.172192777	0.212204975	0.959597159	0.99789802	Bacteria.Verrucomicrobia	ROBO3
224678	ENSG00000154134	rs58065672	0.265492226	0.008498977	0.875843692	0.07816634	0.156660828	-0.946783574	-0.008151043	0.218222244	0.139479645	0.348834256	0.051964777	0.121934833	0.227845632	0.010006679	0.747397946	0.892087739	Bacteria.Firmicutes.Clostridia.Clostridiales.Lachnospiraceae.Lachnoclostridium	ROBO3
224679	ENSG00000154134	rs58065672	0.267740667	0.039267458	0.009167756	0.12106986	0.126336152	-0.431612579	-0.155945561	0.169644125	0.113015893	0.205156299	0.058057563	0.107994176	0.131777054	0.018749226	0.936901003	0.997201293	Bacteria.Firmicutes.Clostridia.Clostridiales.Lachnospiraceae.Coprococcus_1	ROBO3
224680	ENSG00000154134	rs58065672	0.605770171	0.482842141	0.982031871	0.902704057	0.132388062	-0.371086139	0.001603902	-0.016366414	0.255257999	0.525775884	0.070942625	0.133359151	0.792861352	0.409422406	0.998803525	0.997226571	Bacteria.Firmicutes.Clostridia.Clostridiales.Lachnospiraceae.Eubacterium_rectale_group	ROBO3
224681	ENSG00000154134	rs58065672	0.191538929	0.014134561	0.867988097	0.058403003	0.15125866	-0.535763523	0.008098041	0.144661199	0.11460925	0.212450969	0.048528198	0.075086071	0.118533095	0.006931216	0.835303623	0.804750359	Bacteria.Firmicutes.Clostridia.Clostridiales.Lachnospiraceae.Lachnospiraceae_NK4A136_group	ROBO3
224682	ENSG00000154134	rs58065672	0.253968432	0.041192072	0.760139495	0.507802854	0.137334625	-0.459890858	-0.017298426	0.065246745	0.119322647	0.220785842	0.056423002	0.097976182	0.146794831	0.019109254	0.995339941	0.95533137	Bacteria.Proteobacteria.Deltaproteobacteria.Desulfovibrionales.Desulfovibrionaceae.Bilophila	ROBO3
224683	ENSG00000154134	rs58065672	0.232015515	0.001642184	0.651722873	0.011228909	0.204148965	-1.659084702	0.029773278	-0.420195526	0.169214152	0.504947707	0.065657002	0.160998658	0.329282321	0.008961828	0.961249848	0.997513341	Bacteria.Firmicutes.Clostridia.Clostridiales.Lachnospiraceae.Eubacterium_xylanophilum_group	ROBO3
224684	ENSG00000154134	rs58065672	0.513666715	0.139767812	0.543677463	0.237300826	0.091519599	-0.343183969	0.026349115	-0.0982456	0.139354407	0.229562741	0.043161831	0.08236856	0.299969983	0.057366778	0.999492402	0.999741582	Bacteria.Proteobacteria.Gammaproteobacteria.Enterobacteriales.Enterobacteriaceae.Escherichia_Shigella	ROBO3
224685	ENSG00000154134	rs58065672	0.260606808	0.022218836	0.753701518	0.302779802	0.137191042	-0.62501495	-0.019132582	-0.128991507	0.120889395	0.2667965	0.060720716	0.124182163	0.171564524	0.011100767	0.706068031	0.811349251	Bacteria.Firmicutes.Clostridia.Clostridiales.Peptostreptococcaceae	ROBO3
224686	ENSG00000154134	rs58065672	0.231659357	0.071704563	0.642198754	0.706439506	0.178461666	-0.493224302	0.022951488	-0.03429042	0.147808495	0.269393815	0.049166954	0.090643148	0.221644635	0.045419985	0.991770327	0.99999132	Bacteria.Firmicutes.Clostridia.Clostridiales.Clostridiaceae_1	ROBO3
224687	ENSG00000154134	rs58065672	0.565652518	0.411960937	0.713733737	0.518259502	0.096736919	-0.271439507	0.033175538	-0.092808694	0.167533872	0.328714822	0.090040391	0.142877304	0.383846904	0.260285549	0.939412212	0.837655838	Bacteria.Firmicutes.Erysipelotrichia.Erysipelotrichales	ROBO3
224688	ENSG00000154134	rs58065672	0.450776926	0.297044553	0.722274792	0.445857761	0.112975852	-0.29431304	0.02515868	-0.126571929	0.148907958	0.279969582	0.07047953	0.165021795	0.368696288	0.140249329	0.99152666	0.973447285	Bacteria.Firmicutes.Bacilli.Lactobacillales	ROBO3
224689	ENSG00000154134	rs58065672	0.61982154	0.158227895	0.416219866	0.843574134	0.071934879	-0.410512963	0.04667519	-0.018837117	0.144305617	0.287578476	0.057044642	0.095082184	0.361183614	0.080212876	0.689054748	0.994680072	Bacteria.Proteobacteria.Betaproteobacteria.Burkholderiales	ROBO3
224690	ENSG00000154134	rs58065672	0.223881668	0.047381246	0.218276643	0.651175931	0.144700084	-0.432660255	0.059274456	-0.048706355	0.1178356	0.214061235	0.047680708	0.107228212	0.123714657	0.020956195	0.823938752	0.910573867	Bacteria.Fusobacteria.Fusobacteriia.Fusobacteriales	ROBO3
224691	ENSG00000154134	rs58065672	0.440662903	0.197187934	0.70555297	0.48469184	0.111885573	-0.333455225	0.027507433	-0.114633879	0.144213964	0.255922731	0.07248318	0.163110963	0.353134372	0.09376341	0.988415778	0.976249604	Bacteria.Firmicutes.Bacilli.Lactobacillales.Streptococcaceae	ROBO3
224692	ENSG00000154134	rs58065672	0.570682878	0.243551718	0.887648842	0.595069929	0.181295342	-0.757311624	-0.008496595	0.061334848	0.318095288	0.643513788	0.059904679	0.114830117	0.893153108	0.449864861	0.999973618	0.989705988	Bacteria.Bacteroidetes.Bacteroidia.Bacteroidales.Bacteroidaceae.Bacteroides	ROBO3
224693	ENSG00000154134	rs58065672	0.111108116	0.033294231	0.088355223	0.178816426	0.197129408	-0.462478922	-0.091299557	0.132580782	0.122045254	0.212659066	0.052770751	0.097551427	0.075928132	0.018313793	0.893190239	0.987424055	Bacteria.Proteobacteria.Gammaproteobacteria.Pasteurellales.Pasteurellaceae	ROBO3
224694	ENSG00000154134	rs58065672	0.453003714	0.564570604	0.635373052	0.282451985	0.104902318	-0.182632989	-0.028876903	0.144273176	0.138952028	0.31541229	0.060612322	0.133116405	0.339989376	0.225915299	0.584692116	0.894814402	Bacteria.Firmicutes.Clostridia.Clostridiales.Christensenellaceae	ROBO3
224695	ENSG00000154134	rs58065672	0.421215339	0.119763628	0.197103699	0.053675385	0.098333418	-0.339405367	-0.087295103	0.221954753	0.121483272	0.215289294	0.066985144	0.11294658	0.218240742	0.044610408	0.998043854	0.932689129	Bacteria.Firmicutes.Clostridia.Clostridiales.Ruminococcaceaencultured	ROBO3
224696	ENSG00000154134	rs58065672	0.481277891	0.615440886	0.789106083	0.903579019	0.110376783	-0.365553249	0.018495603	-0.032689934	0.155828565	0.72422522	0.06886527	0.268798226	0.375840117	0.302821254	0.99759175	0.986746924	Bacteria.Firmicutes.Clostridia.Clostridiales.Lachnospiraceae.Lachnospiraceae_UCG_008	ROBO3
224697	ENSG00000154134	rs58065672	0.237428031	0.027704996	0.889697063	0.329317379	0.146727262	-0.541616092	0.00895653	-0.131968399	0.123049041	0.240501022	0.064327947	0.134268857	0.146345081	0.014713722	0.958613924	0.99223971	Bacteria.Actinobacteria.Actinobacteria.Bifidobacteriales.Bifidobacteriaceae	ROBO3
224698	ENSG00000154134	rs58065672	0.456835408	0.566224231	0.629782733	0.280840999	0.104148565	-0.181889573	-0.029384066	0.144780393	0.139135855	0.315470685	0.060670055	0.133133892	0.343746364	0.230263157	0.584500209	0.887336532	Bacteria.Firmicutes.Clostridia.Clostridiales.Christensenellaceae.Christensenellaceae_R_7_group	ROBO3
224699	ENSG00000154134	rs58065672	0.122653951	0.033639547	0.218791521	0.384423427	0.19959523	-0.523942564	-0.074451584	0.094113637	0.12761164	0.241409002	0.059957062	0.107473748	0.091912199	0.018454826	0.999694213	0.87643744	Bacteria.Firmicutes.Clostridia.Clostridiales.Lachnospiraceaencultured	ROBO3
224700	ENSG00000154134	rs58065672	0.234138142	0.02605851	0.860266377	0.305498274	0.14799189	-0.549795744	0.011285896	-0.134959973	0.123231538	0.241411014	0.063857868	0.130666584	0.150594687	0.012938415	0.911390699	0.976482596	Bacteria.Actinobacteria.Actinobacteria.Bifidobacteriales.Bifidobacteriaceae.Bifidobacterium	ROBO3
224701	ENSG00000154134	rs58065672	0.296760948	0.062713326	0.848431877	0.703528543	0.13073451	-0.496353271	0.012003842	0.057566825	0.124289504	0.262104106	0.062558063	0.150602939	0.165876902	0.031878974	0.92078388	0.945867177	Bacteria.Firmicutes.Clostridia.Clostridiales.Lachnospiraceae.Fusicatenibacter	ROBO3
224702	ENSG00000154134	rs58065672	0.149254302	0.012929634	0.338926397	0.071255794	0.172631006	-0.575982528	-0.050739813	0.137681786	0.118284045	0.225330876	0.052668433	0.075078296	0.088992617	0.007409714	0.975933082	0.726285377	Bacteria.Bacteroidetes.Bacteroidia.Bacteroidales.Rikenellaceae.Alistipes	ROBO3
224703	ENSG00000154134	rs58065672	0.288827034	0.047371209	0.271738009	0.59268276	0.126663707	-0.433161761	-0.056523831	0.048319682	0.118439328	0.21429935	0.050992059	0.089878819	0.133883043	0.022632394	0.998277807	0.999325446	Bacteria.Bacteroidetes.Bacteroidia.Bacteroidales.Porphyromonadaceae.Parabacteroides	ROBO3
224704	ENSG00000154134	rs58065672	0.203507667	0.04358215	0.573960075	0.44928105	0.157691203	-0.529476179	0.040725681	-0.113772949	0.122759566	0.257249077	0.072069794	0.149462133	0.129289736	0.020067581	0.900486803	0.997132292	Bacteria.Firmicutes.Bacilli.Bacillales	ROBO3
224705	ENSG00000154134	rs58065672	0.12102172	0.007261044	0.38687823	0.06419109	0.211293673	-0.790131705	0.056811741	-0.233605715	0.134490229	0.285047302	0.065214615	0.124067416	0.124572022	0.007341058	0.991744893	0.856262504	Bacteria.Firmicutes.Bacilli.Lactobacillales.Carnobacteriaceae	ROBO3
224706	ENSG00000154134	rs58065672	0.218506995	0.038645934	0.59535111	0.482061344	0.148945202	-0.471773332	-0.033068031	0.070487939	0.119873027	0.223510207	0.061956847	0.099692714	0.122886094	0.017073457	0.997604342	0.996621608	Bacteria.Proteobacteria.Deltaproteobacteria	ROBO3
224707	ENSG00000154134	rs58065672	0.546164733	0.729454177	0.843360083	0.350369686	0.111592326	-0.130895006	-0.017843182	0.158309207	0.183933929	0.37684414	0.089940477	0.168298622	0.498064588	0.34244469	0.99792254	0.986607256	Bacteria.Firmicutes.Clostridia.Clostridiales.Family_XIII.Family_XIII_AD3011_group	ROBO3
224708	ENSG00000154134	rs58065672	0.3690927	0.146851801	0.819691913	0.8112256	0.123976288	-0.517652102	-0.014688882	-0.031474067	0.137072458	0.352557479	0.064181248	0.13124117	0.255928998	0.066518444	0.856309465	0.983121182	Bacteria.Firmicutes.Clostridia.Clostridiales.Lachnospiraceae.Eubacterium_eligens_group	ROBO3
224709	ENSG00000154134	rs58065672	0.761131115	0.133485934	0.427126381	0.457297853	0.050160559	-0.353635545	-0.053032224	0.069263315	0.164311953	0.232731327	0.066362566	0.092626924	0.41698658	0.089677917	0.732556726	0.915451222	Bacteria.Bacteroidetes.Bacteroidia.Bacteroidales.Porphyromonadaceae.Odoribacter	ROBO3
224710	ENSG00000154134	rs58065672	0.260466292	0.017711473	0.830987043	0.129382583	0.136519018	-0.539096014	-0.010775259	-0.141503813	0.120261421	0.221529594	0.050282113	0.092122543	0.13041294	0.01090524	0.968802863	0.929290029	Bacteria.Bacteroidetes.Bacteroidia.Bacteroidales.Prevotellaceae	ROBO3
224711	ENSG00000154153	rs41117	0.001267773	0.000250985	0.186045533	0.229471114	-1.088042475	0.871722045	-0.151771449	0.102929132	0.322844986	0.224986225	0.113558881	0.084846054	0.015868266	0.00206831	0.997329664	0.92426646	Bacteria.Firmicutes.Negativicutes.Selenomonadales.Veillonellaceae.Megasphaera	RETREG1
224712	ENSG00000154153	rs41117	0.015297944	0.021358311	0.725845932	0.940353053	-0.896173869	0.701403554	-0.04828878	0.008509968	0.359752128	0.297374641	0.137115667	0.113290873	0.076307552	0.042254895	0.999878354	0.998275086	Bacteria.Bacteroidetes.Bacteroidia.Bacteroidales.Porphyromonadaceae.Barnesiella	RETREG1
224713	ENSG00000154153	rs41117	0.001093797	0.000268492	0.714877591	0.668172812	-0.844061154	0.699395458	0.052912862	0.047437561	0.246957967	0.181459004	0.144211916	0.110162328	0.003726924	0.000419189	0.766471875	0.979583885	Bacteria.Firmicutes.Clostridia.Clostridiales.Lachnospiraceae.Dorea	RETREG1
224714	ENSG00000154153	rs41117	0.009954973	0.007216761	0.418638619	0.589147477	-1.076259274	0.824383819	0.074662833	-0.036937304	0.405325579	0.297164919	0.091727658	0.06805387	0.089238361	0.032373308	0.956446046	0.914545379	Bacteria.Firmicutes.Clostridia.Clostridiales.Ruminococcaceae.Faecalibacterium	RETREG1
224715	ENSG00000154153	rs41117	0.007601347	0.00221817	0.325953356	0.535814901	-0.723253826	0.667428399	-0.082108327	0.037612675	0.262505558	0.209498896	0.082956383	0.06042553	0.027414721	0.003920475	0.997282517	0.999171204	Bacteria.Proteobacteria.Gammaproteobacteria.Enterobacteriales.Enterobacteriaceae	RETREG1
224716	ENSG00000154153	rs41117	0.001960461	0.000375357	0.909033327	0.844988413	-0.80035312	0.689547599	0.014531587	-0.017121324	0.248013219	0.183746107	0.126687694	0.087220539	0.0058483	0.000525708	0.995339941	0.95533137	Bacteria.Proteobacteria.Deltaproteobacteria.Desulfovibrionales.Desulfovibrionaceae.Bilophila	RETREG1
224717	ENSG00000154153	rs41117	0.004861139	0.000579802	0.694067112	0.429705773	-0.854301152	0.744383864	0.0602155	-0.085438078	0.29297202	0.205707321	0.152408029	0.107515841	0.012548201	0.000964435	0.92078388	0.925546474	Bacteria.Firmicutes.Clostridia.Clostridiales.Lachnospiraceae.Fusicatenibacter	RETREG1
224718	ENSG00000154153	rs41117	0.015230818	0.003285916	0.589971655	0.46665486	-0.967556526	0.842801972	-0.071081059	0.06996686	0.388140118	0.27610393	0.131251873	0.095551946	0.061498645	0.007739139	0.999858829	0.941143086	Bacteria.Proteobacteria.Betaproteobacteria.Neisseriales.Neisseriaceae.Eikenella	RETREG1
224719	ENSG00000154153	rs41117	0.001831287	0.00028096	0.78962791	0.576066446	-0.831864175	0.72644038	-0.030955957	0.047754528	0.255983585	0.189147019	0.115552275	0.08497638	0.005592001	0.000447243	0.99935717	0.960853802	Bacteria.Firmicutes.Erysipelotrichia.Erysipelotrichales.Erysipelotrichaceae.Erysipelotrichaceae_UCG_003	RETREG1
224720	ENSG00000154153	rs41117	0.001196262	0.000770443	0.182888676	0.279740858	-1.106443183	0.886187625	-0.160568052	0.10338375	0.326484176	0.251079727	0.119267977	0.094848126	0.019163081	0.004617449	0.981084248	0.998600531	Bacteria.Firmicutes.Clostridia.Clostridiales.Ruminococcaceae.Ruminiclostridium_6	RETREG1
224721	ENSG00000154153	rs41117	0.002505711	0.003558336	0.630043119	0.849808729	-0.868779266	0.701426059	-0.045140187	0.015059436	0.276256156	0.231874471	0.093273182	0.079210762	0.020776802	0.008768877	0.844319263	0.98450968	Bacteria.Bacteroidetes.Bacteroidia.Bacteroidales.Prevotellaceae.Prevotella_9	RETREG1
224722	ENSG00000154153	rs41117	0.292814121	0.287282565	0.739884856	0.925454583	-1.165847304	0.756358584	0.071475134	-0.01280438	1.09927348	0.704965662	0.214364882	0.136319932	0.954184916	0.677695332	0.999826541	0.999832315	Bacteria.Firmicutes.Clostridia.Clostridiales.Lachnospiraceae	RETREG1
224723	ENSG00000154153	rs41117	0.006050942	0.001285542	0.444359745	0.403293549	-0.736228612	0.641452013	-0.102566081	0.082012914	0.259423422	0.190587531	0.133282137	0.097489634	0.01707288	0.001383261	0.977260763	0.946309689	Bacteria.Firmicutes.Negativicutes.Selenomonadales.Veillonellaceae.Veillonella	RETREG1
224724	ENSG00000154153	rs41117	0.001688233	0.00041119	0.627106876	0.66164184	-0.798672261	0.685855203	0.057479899	-0.040680811	0.243754084	0.184130857	0.117757528	0.092527919	0.005307634	0.000580392	0.922176117	0.96211713	Bacteria.Firmicutes.Clostridia.Clostridiales.Ruminococcaceae.Ruminococcaceae_UCG_002	RETREG1
224725	ENSG00000154153	rs41117	0.003657569	0.0003552	0.838919927	0.649488843	-0.810381291	0.712969669	0.0225886	-0.034843329	0.268737888	0.189139109	0.110678972	0.076312293	0.011689058	0.000787512	0.828719954	0.935568656	Bacteria.Proteobacteria.Betaproteobacteria.Burkholderiales.Alcaligenaceae	RETREG1
224726	ENSG00000154153	rs41117	0.008760004	0.0156765	0.777731599	0.346343076	-0.886242935	0.579888105	-0.033177778	-0.079302062	0.327880905	0.23368076	0.117049214	0.083599994	0.037031877	0.023383465	0.871172278	0.991307536	Bacteria.Firmicutes.Clostridia.Clostridiales.Ruminococcaceae.Ruminococcus_2	RETREG1
224727	ENSG00000154153	rs41117	0.000294209	6.49E-05	0.07025301	0.110647278	-0.96263325	0.76984706	0.276134127	-0.162266839	0.25155681	0.180278507	0.150028149	0.100329217	0.001574445	0.00015157	0.997117901	0.9453081	Bacteria.Firmicutes.Clostridia.Clostridiales.Lachnospiraceae.Eubacterium_hallii_group	RETREG1
224728	ENSG00000154153	rs41117	0.002255653	0.000481566	0.710677535	0.537581464	-0.790656451	0.673335751	-0.044801746	0.0527148	0.248617324	0.183159801	0.120249216	0.085056601	0.006316125	0.000737915	0.920570146	0.989428248	Bacteria.Proteobacteria.Gammaproteobacteria.Pasteurellales.Pasteurellaceae.Haemophilus	RETREG1
224729	ENSG00000154153	rs41117	0.086836185	0.041398545	0.252106036	0.364595178	-0.55999136	0.537402851	0.147649869	-0.095356596	0.322089364	0.258269131	0.127777456	0.10443845	0.228724058	0.063275237	0.998832683	0.959538879	Bacteria.Firmicutes.Clostridia.Clostridiales.Ruminococcaceae.Eubacterium_coprostanoligenes_group	RETREG1
224730	ENSG00000154153	rs41117	0.130993958	0.159769475	0.366758824	0.585669824	-1.947870312	1.112777176	0.197474062	-0.072820332	1.273537621	0.78247203	0.217266229	0.132919639	0.997454612	0.79849235	0.997650199	0.999159905	Bacteria.Firmicutes.Clostridia.Clostridiales	RETREG1
224731	ENSG00000154153	rs41117	0.001678406	0.000404795	0.792335203	0.683800525	-0.844005635	0.729029889	0.042401295	-0.047974679	0.25743864	0.195469869	0.160389278	0.117264655	0.004826888	0.00048157	0.999276643	0.988728768	Bacteria.Firmicutes.Clostridia.Clostridiales.Ruminococcaceae.Ruminiclostridium_5	RETREG1
224732	ENSG00000154153	rs41117	0.001628756	0.000280332	0.783871792	0.892332654	-0.829633909	0.709486037	-0.030992614	0.011192314	0.252294321	0.184700062	0.112530983	0.082366455	0.004889547	0.000402862	0.908397421	0.942120321	Bacteria.Fusobacteria.Fusobacteriia.Fusobacteriales.Fusobacteriaceae.Fusobacterium	RETREG1
224733	ENSG00000154153	rs41117	0.000749104	0.000124343	0.255820452	0.201375159	-0.886502482	0.749968119	0.118074468	-0.098265981	0.250539737	0.183701467	0.102993248	0.076133063	0.002586287	0.000205089	0.957702184	0.84755343	Bacteria.Bacteroidetes.Bacteroidia.Bacteroidales.Rikenellaceae	RETREG1
224734	ENSG00000154153	rs41117	0.040899491	0.017726697	0.547222055	0.529623238	-1.087982422	0.898052755	0.089751205	-0.06401056	0.521542182	0.369086531	0.148325584	0.101287382	0.320780647	0.085882771	0.998803525	0.997226571	Bacteria.Firmicutes.Clostridia.Clostridiales.Lachnospiraceae.Eubacterium_rectale_group	RETREG1
224735	ENSG00000154153	rs41117	0.085025616	0.020105825	0.011651311	0.006243983	-0.464922071	0.456276759	0.271495223	-0.214649375	0.265833861	0.191473187	0.10458531	0.075938009	0.07186839	0.011781037	0.844253506	0.755259861	Bacteria.Proteobacteria.Betaproteobacteria.Burkholderiales.Alcaligenaceae.Parasutterella	RETREG1
224736	ENSG00000154153	rs41117	0.154729077	0.055803701	0.640040585	0.697159755	-0.634116577	0.593975096	0.087136426	-0.050523228	0.440426468	0.305002567	0.185459098	0.129253087	0.279540378	0.071834621	0.99991226	0.995277473	Bacteria.Actinobacteria.Coriobacteriia.Coriobacteriales.Coriobacteriaceae.Collinsella	RETREG1
224737	ENSG00000154153	rs41117	0.161067858	0.11012564	0.442824501	0.345923555	-0.568202336	0.474643839	0.125674865	-0.113203429	0.400804619	0.293033188	0.16275982	0.119234236	0.385482653	0.189874295	0.804167133	0.91527437	Bacteria.Firmicutes.Clostridia.Clostridiales.Ruminococcaceae.Anaerotruncus	RETREG1
224738	ENSG00000154153	rs41117	0.009925601	0.005813764	0.844869296	0.648703514	-0.863646667	0.806854852	-0.023698067	0.046143254	0.325118877	0.2828794	0.120630288	0.100818333	0.075360565	0.019912493	0.967352475	0.997513341	Bacteria.Firmicutes.Clostridia.Clostridiales.Lachnospiraceae.Eubacterium_xylanophilum_group	RETREG1
224739	ENSG00000154153	rs41117	0.001018882	0.000156657	0.216504849	0.119303117	-1.071980805	0.934584273	-0.167629298	0.155590513	0.311567256	0.23278833	0.134317377	0.098567953	0.00618623	0.00051162	0.979221309	0.998719086	Bacteria.Firmicutes.Bacilli.Bacillales.Family_XI.Gemella	RETREG1
224740	ENSG00000154153	rs41117	0.339476797	0.090601284	0.11077174	0.181207141	-0.352743688	0.426554102	0.332436884	-0.192207305	0.366571939	0.248319912	0.20561813	0.142213425	0.262566077	0.049978142	0.999739884	0.86049103	Bacteria.Actinobacteria.Coriobacteriia.Coriobacteriales.Coriobacteriaceae	RETREG1
224741	ENSG00000154153	rs41117	0.029883709	0.002664089	0.49579777	0.932851427	-0.657521328	0.642882119	0.077132657	-0.006819067	0.296127069	0.205781857	0.112607219	0.080618065	0.052846363	0.003168982	0.931103259	0.979585985	Bacteria.Firmicutes.Erysipelotrichia.Erysipelotrichales.Erysipelotrichaceae.Erysipelatoclostridium	RETREG1
224742	ENSG00000154153	rs41117	0.006264447	0.019887537	0.348529887	0.986220986	-1.00668146	0.642999188	0.165797118	0.002120088	0.356289365	0.269335109	0.175582828	0.122287876	0.035831791	0.034178252	0.856437425	0.890398804	Bacteria.Firmicutes.Erysipelotrichia.Erysipelotrichales.Erysipelotrichaceae	RETREG1
224743	ENSG00000154153	rs41117	0.001763214	0.006325434	0.378959157	0.884801792	-0.846296179	0.631415002	-0.103855622	0.013991528	0.259424286	0.22374997	0.117237196	0.096191478	0.010303316	0.008266206	0.877726154	0.998819627	Bacteria.Firmicutes.Clostridia.Clostridiales.Ruminococcaceae.Ruminococcaceae_UCG_003	RETREG1
224744	ENSG00000154153	rs41117	0.011188395	0.002065496	0.416877088	0.306987868	-1.068003313	0.923215649	-0.153374458	0.138215148	0.408992845	0.287635241	0.187714329	0.134234317	0.062157441	0.006565852	0.820197707	0.942166966	Bacteria.Firmicutes.Clostridia.Clostridiales.Lachnospiraceae.Lachnospiraceae_ND3007_group	RETREG1
224745	ENSG00000154153	rs41117	0.001664619	0.000295068	0.283259349	0.149701251	-1.039254425	0.961198511	0.137694182	-0.147552706	0.316730965	0.251239758	0.127261347	0.101213675	0.020025194	0.001610868	0.743801121	0.854912415	Bacteria.Firmicutes.Negativicutes.Selenomonadales.Veillonellaceae	RETREG1
224746	ENSG00000154153	rs41117	0.011625551	0.002108141	0.793694849	0.994327809	-0.890665233	0.728792554	-0.030734696	0.000545863	0.342990663	0.227544788	0.117043121	0.076488951	0.0240854	0.002579049	0.955858825	0.977295239	Bacteria.Firmicutes.Clostridia.Clostridiales.Lachnospiraceae.Tyzzerella	RETREG1
224747	ENSG00000154153	rs41117	0.002159308	0.0028147	0.172461106	0.350012395	-1.212146326	0.909036638	-0.197283841	0.104500314	0.379407876	0.292726011	0.143008698	0.111011442	0.034806998	0.012883806	0.997947728	0.9977362	Bacteria.Actinobacteria.Actinobacteria.Micrococcales	RETREG1
224748	ENSG00000154153	rs41117	0.023689502	0.035419188	0.219875886	0.43291072	-1.635307633	1.062594818	0.179215116	-0.080239971	0.705915981	0.494614933	0.144668753	0.101682817	0.629813654	0.284481153	0.999135888	0.996172726	Bacteria.Firmicutes.Clostridia.Clostridiales.Ruminococcaceae	RETREG1
224749	ENSG00000154153	rs41117	0.000673113	0.000241643	0.195745043	0.356876982	-1.014287471	0.800480719	-0.177121196	0.092458689	0.283954025	0.205994356	0.135495043	0.099639744	0.00477273	0.000644942	0.870566524	0.901414851	Bacteria.Proteobacteria.Gammaproteobacteria.Pseudomonadales.Pseudomonadaceae.Pseudomonas	RETREG1
224750	ENSG00000154153	rs41117	0.011470971	0.000706896	0.956147162	0.439648132	-0.804840532	0.800634209	-0.00510693	0.052580958	0.309334478	0.22511014	0.092514119	0.067622834	0.043617815	0.002524667	0.893923282	0.998607976	Bacteria.Firmicutes.Clostridia.Clostridiales.Lachnospiraceae.Tyzzerella_4	RETREG1
224751	ENSG00000154153	rs41117	0.016515019	0.023535688	0.734874481	0.958701099	-0.883119763	0.685269532	0.043396756	-0.005145035	0.358829877	0.295472139	0.127598302	0.098973978	0.093671895	0.039144522	0.9994853	0.999502343	Bacteria.Firmicutes.Clostridia.Clostridiales.Lachnospiraceae.Ruminococcus_gnavus_group	RETREG1
224752	ENSG00000154153	rs41117	0.0098446	0.002079297	0.6170253	0.735922519	-0.740603104	0.65657113	-0.063560725	0.031815447	0.27847759	0.204701716	0.126493035	0.093932182	0.018743925	0.001795712	0.991923473	0.977678843	Bacteria.Bacteroidetes.Bacteroidia.Bacteroidales.Porphyromonadaceae	RETREG1
224753	ENSG00000154153	rs41117	0.002180083	0.000877283	0.508959167	0.743286704	-0.910434486	0.739163219	-0.074083938	0.028672452	0.285256649	0.211894143	0.111551144	0.087176128	0.008562305	0.001640134	0.725278225	0.996121245	Bacteria.Firmicutes.Negativicutes.Selenomonadales.Acidaminococcaceae.Phascolarctobacterium	RETREG1
224754	ENSG00000154153	rs41117	0.076823911	0.015364285	0.606421272	0.934739374	-0.657385576	0.664063504	0.067730241	-0.008241998	0.365624017	0.266756591	0.130827722	0.100266222	0.14095692	0.023354044	0.805743563	0.996502544	Bacteria.Firmicutes.Clostridia.Clostridiales.Family_XI	RETREG1
224755	ENSG00000154153	rs41117	0.017694714	0.005869735	0.936537769	0.856563854	-0.828533634	0.730159368	-0.009774076	0.016338641	0.340415162	0.256298962	0.122281512	0.090035241	0.0868227	0.012475148	0.999985325	0.999758873	Bacteria.Firmicutes.Clostridia.Clostridiales.Ruminococcaceae.Ruminococcaceae_UCG_014	RETREG1
224756	ENSG00000154153	rs41117	0.005215886	0.001942262	0.966097758	0.813254022	-0.820994448	0.67301271	-0.004218391	-0.017766445	0.283981156	0.208352817	0.098867697	0.0749033	0.019719038	0.003718609	0.998411348	0.998439902	Bacteria.Verrucomicrobia.Verrucomicrobiae.Verrucomicrobiales.Verrucomicrobiaceae.Akkermansia	RETREG1
224757	ENSG00000154153	rs41117	0.002381723	0.005930286	0.206613966	0.515013272	-1.163575693	0.839702387	-0.166060764	0.070027921	0.367994117	0.295131937	0.130175808	0.10697263	0.031142426	0.019701882	0.998896274	0.99087052	Bacteria.Proteobacteria.Deltaproteobacteria.Desulfovibrionales.Desulfovibrionaceae.Desulfovibrio	RETREG1
224758	ENSG00000154153	rs41117	0.00863657	0.025233258	0.841594117	0.604554975	-0.800793105	0.570849436	-0.019653534	-0.043445439	0.295692387	0.2492039	0.097946417	0.083485175	0.033584861	0.03170146	0.777544364	0.906217772	Bacteria.Firmicutes.Clostridia.Clostridiales.Lachnospiraceae.Lachnospiraceae_UCG_010	RETREG1
224759	ENSG00000154153	rs41117	0.015257208	0.001826618	0.972651257	0.881365976	-0.806902725	0.706143658	0.00383317	-0.011180829	0.32378073	0.217239998	0.111379026	0.07462552	0.043148417	0.003336086	0.766359591	0.975608948	Bacteria.Firmicutes.Clostridia.Clostridiales.Lachnospiraceae.Lachnoclostridium	RETREG1
224760	ENSG00000154153	rs41117	0.001507186	0.000256942	0.884918605	0.973092819	-0.805458767	0.69670462	-0.019133965	0.003186125	0.243061083	0.180142823	0.131680115	0.094097943	0.004595364	0.000335632	0.998525812	0.998516628	Bacteria.Proteobacteria.Deltaproteobacteria.Desulfovibrionales.Desulfovibrionaceae	RETREG1
224761	ENSG00000154153	rs41117	0.177221573	0.017552681	0.916870434	0.602263456	-0.726481884	0.873472723	-0.011639314	-0.039142574	0.532548105	0.3584094	0.111079861	0.074741362	0.763429693	0.170677832	0.999973618	0.989705988	Bacteria.Bacteroidetes.Bacteroidia.Bacteroidales.Bacteroidaceae.Bacteroides	RETREG1
224762	ENSG00000154153	rs41117	0.002693087	0.000536192	0.886985646	0.655656531	-0.815056872	0.683812872	-0.015467691	0.03667996	0.261200697	0.187707886	0.108409588	0.081878384	0.009615227	0.001000056	0.816853521	0.854587217	Bacteria.Firmicutes.Clostridia.Clostridiales.Lachnospiraceae.Roseburia	RETREG1
224763	ENSG00000154153	rs41117	0.004433819	0.000730888	0.785775649	0.98422777	-0.780175822	0.700706243	0.034301874	-0.001783512	0.264610125	0.197597496	0.125682142	0.089871875	0.012911756	0.000827772	0.666412866	0.998829924	Bacteria.Firmicutes.Clostridia.Clostridiales.Peptostreptococcaceae.Intestinibacter	RETREG1
224764	ENSG00000154153	rs41117	0.005731618	0.001917492	0.179693821	0.328922958	-0.719903462	0.648817684	-0.10513422	0.057735284	0.251944492	0.200597658	0.077514991	0.058693481	0.019265206	0.002508163	0.999492402	0.999741582	Bacteria.Proteobacteria.Gammaproteobacteria.Enterobacteriales.Enterobacteriaceae.Escherichia_Shigella	RETREG1
224765	ENSG00000154153	rs41117	0.01216501	0.003279891	0.730628021	0.61570774	-0.754999487	0.642495605	-0.048616076	0.050746179	0.292693238	0.210439599	0.140600086	0.100613236	0.04446073	0.005249724	0.976314705	0.988800058	Bacteria.Firmicutes.Bacilli.Lactobacillales.Streptococcaceae.Streptococcus	RETREG1
224766	ENSG00000154153	rs41117	0.009987871	0.001381619	0.998752388	0.841095159	-0.798174463	0.719047968	-0.00020102	-0.018454142	0.300737231	0.215140699	0.128064477	0.09167631	0.034692582	0.003143049	0.85138903	0.996359602	Bacteria.Proteobacteria.Betaproteobacteria	RETREG1
224767	ENSG00000154153	rs41117	0.003843034	0.000412825	0.545287002	0.459215325	-0.902826415	0.769704533	-0.06747627	0.055597008	0.301107949	0.206709333	0.110975424	0.074669966	0.021429312	0.001440924	0.99714486	0.996602117	Bacteria.Firmicutes.Clostridia.Clostridiales.Clostridiaceae_1.Clostridium_sensu_stricto_1	RETREG1
224768	ENSG00000154153	rs41117	0.002052189	0.001217459	0.214194267	0.332215726	-1.108422	0.8594973	0.217995232	-0.114432286	0.345105974	0.254042241	0.173786572	0.117132125	0.015281969	0.003799422	0.888327874	0.905617967	Bacteria.Firmicutes.Clostridia.Clostridiales.Lachnospiraceae.Blautia	RETREG1
224769	ENSG00000154153	rs41117	0.004707512	0.000541005	0.983265778	0.85659225	-0.798450969	0.696299047	0.002639857	-0.015493401	0.272758309	0.191280995	0.125375328	0.085394585	0.012058736	0.000841846	0.999694213	0.910077268	Bacteria.Firmicutes.Clostridia.Clostridiales.Lachnospiraceaencultured	RETREG1
224770	ENSG00000154153	rs41117	0.001177796	0.000247376	0.822539361	0.685304711	-0.817941868	0.692178847	-0.022669718	-0.0309875	0.240997162	0.178447011	0.100670106	0.07612601	0.003426747	0.000394298	0.998277807	0.999325446	Bacteria.Bacteroidetes.Bacteroidia.Bacteroidales.Porphyromonadaceae.Parabacteroides	RETREG1
224771	ENSG00000154153	rs41117	0.000748015	7.51E-05	0.06691279	0.038053709	-0.837647879	0.767962503	-0.174130022	0.145735971	0.236701963	0.181613375	0.093443348	0.0688267	0.002924503	0.00015353	0.552342094	0.985377765	Bacteria.Proteobacteria.Betaproteobacteria.Burkholderiales.Alcaligenaceae.Sutterella	RETREG1
224772	ENSG00000154153	rs41117	0.010417812	0.002963618	0.982165746	0.729614695	-0.81903871	0.674355128	0.003893898	-0.045025975	0.310449651	0.218390053	0.173525115	0.129709066	0.031754246	0.003698257	0.999672451	0.998587032	Bacteria.Firmicutes.Clostridia.Clostridiales.Ruminococcaceae.Butyricicoccus	RETREG1
224773	ENSG00000154153	rs41117	0.008150562	0.001733013	0.520086101	0.53248977	-0.978169836	0.797773397	0.10889081	-0.066627774	0.358359304	0.244123095	0.168372226	0.106169321	0.048730197	0.007224746	0.99759175	0.986746924	Bacteria.Firmicutes.Clostridia.Clostridiales.Lachnospiraceae.Lachnospiraceae_UCG_008	RETREG1
224774	ENSG00000154153	rs41117	0.00030625	7.79E-05	0.097958842	0.188437153	-1.00342787	0.804713325	-0.240954715	0.140897326	0.263051189	0.190781708	0.143513177	0.106003649	0.001683597	0.000150079	0.952395074	0.935449612	Bacteria.Proteobacteria.Gammaproteobacteria.Pseudomonadales	RETREG1
224775	ENSG00000154153	rs41117	0.000349497	0.000136615	0.122000659	0.463931571	-0.919714099	0.734430525	0.255423035	-0.097543334	0.243666443	0.181118034	0.163014718	0.132398641	0.001738649	0.000247619	0.622492318	0.9138367	Bacteria.Actinobacteria.Actinobacteria	RETREG1
224776	ENSG00000154153	rs41117	0.000672713	0.000101431	0.790987578	0.326534414	-0.893414113	0.818688908	-0.027510708	0.078288284	0.250101982	0.197662727	0.103376294	0.079192655	0.0026729	0.000160889	0.636402981	0.917384146	Bacteria.Firmicutes.Clostridia.Clostridiales.Lachnospiraceae.Lachnospira	RETREG1
224777	ENSG00000154153	rs41117	0.001219873	0.000170342	0.090978739	0.031382109	-1.384294654	1.320696004	0.264392843	-0.27282984	0.409234488	0.331000211	0.154101246	0.124024434	0.046260434	0.004411614	0.811513264	0.658175242	Bacteria.Firmicutes.Negativicutes.Selenomonadales	RETREG1
224778	ENSG00000154153	rs41117	0.001288019	0.000899376	0.24461325	0.251791089	-1.031185056	0.896532274	-0.186429753	0.151227186	0.306441476	0.257590971	0.15877654	0.130785524	0.018978751	0.005431876	0.764218706	0.805586266	Bacteria.Firmicutes.Clostridia.Clostridiales.Ruminococcaceae.Ruminiclostridium_9	RETREG1
224779	ENSG00000154153	rs41117	0.004812281	0.00216187	0.193816612	0.28933191	-1.315272672	0.991506347	-0.234737666	0.140499253	0.450505029	0.310385008	0.178786552	0.131515341	0.053978224	0.011766653	0.998891856	0.999590371	Bacteria.Firmicutes.Bacilli.Bacillales.Staphylococcaceae.Staphylococcus	RETREG1
224780	ENSG00000154153	rs41117	0.311367335	0.083517652	0.122324325	0.176149766	-0.37261861	0.434270829	0.341908021	-0.204400647	0.36520385	0.247076594	0.218403426	0.149460162	0.247888078	0.045445134	0.999005033	0.886474056	Bacteria.Actinobacteria.Coriobacteriia.Coriobacteriales	RETREG1
224781	ENSG00000154153	rs41117	0.00452597	0.000861016	0.185878778	0.58941102	-0.739388271	0.68582687	0.180296775	-0.058952567	0.251392613	0.196269733	0.13485038	0.108692215	0.011889406	0.000961148	0.830099246	0.992476603	Bacteria.Actinobacteria.Actinobacteria.Bifidobacteriales.Bifidobacteriaceae.Bifidobacterium	RETREG1
224782	ENSG00000154153	rs41117	0.020323047	0.010101771	0.638284823	0.712534546	-0.961529902	0.787123462	-0.063287491	0.038009407	0.404230797	0.297049324	0.13399461	0.102709106	0.110283621	0.027317743	0.997594253	0.968948848	Bacteria.Firmicutes.Erysipelotrichia.Erysipelotrichales.Erysipelotrichaceae.Faecalitalea	RETREG1
224783	ENSG00000154153	rs41117	0.004149524	0.00104545	0.474984692	0.519675513	-0.962201924	0.791187987	0.09322554	-0.057275724	0.323798312	0.230508787	0.129738654	0.088475141	0.020827681	0.002661789	0.906918875	0.997216401	Bacteria.Firmicutes.Clostridia.Clostridiales.Ruminococcaceae.Subdoligranulum	RETREG1
224784	ENSG00000154153	rs41117	0.001837903	0.000183886	0.676391779	0.340111813	-0.860986633	0.794916633	-0.052593508	0.088398287	0.265042651	0.200363974	0.125436777	0.091985403	0.009493786	0.000543474	0.962073978	0.846145446	Bacteria.Firmicutes.Bacilli.Lactobacillales.Carnobacteriaceae.Granulicatella	RETREG1
224785	ENSG00000154153	rs41117	0.33936318	0.091691894	0.98785565	0.674110499	-0.775024648	0.914012193	-0.002389161	-0.044072044	0.805216358	0.533932004	0.156359305	0.104331585	0.919841614	0.394174217	0.997187614	0.941674949	Bacteria.Bacteroidetes.Bacteroidia.Bacteroidales	RETREG1
224786	ENSG00000154153	rs41117	0.000140062	0.000151697	0.034803629	0.183784589	-1.030818515	0.79517272	0.358720492	-0.183100932	0.254669485	0.19759691	0.166395239	0.136287397	0.001428756	0.000399681	0.618002273	0.88248896	Bacteria.Actinobacteria	RETREG1
224787	ENSG00000154153	rs41117	0.001788083	0.000236226	0.148053297	0.367919239	-0.776076969	0.685819663	0.210255427	-0.094207281	0.238237351	0.176179725	0.143631375	0.1039023	0.005177879	0.00038449	0.999670759	0.996530704	Bacteria.Firmicutes.Clostridia.Clostridiales.Ruminococcaceae.Flavonifractor	RETREG1
224788	ENSG00000154153	rs41117	0.012091319	0.003246661	0.753928025	0.623624805	-0.760447679	0.644146229	-0.044334712	0.049598238	0.294540692	0.210738713	0.140838197	0.100590655	0.048035705	0.005337059	0.988415778	0.978937706	Bacteria.Firmicutes.Bacilli.Lactobacillales.Streptococcaceae	RETREG1
224789	ENSG00000154153	rs41117	0.001336567	0.000198842	0.624053021	0.556320297	-0.832370807	0.734650938	-0.051778526	-0.045429019	0.248245681	0.18626383	0.105142445	0.076819308	0.004342351	0.000259668	0.792060715	0.91400861	Bacteria.Firmicutes.Clostridia.Clostridiales.Lachnospiraceae.Lachnospiraceae_NK4A136_group	RETREG1
224790	ENSG00000154153	rs41117	0.11310321	0.13532674	0.309748993	0.501298064	-2.180036028	1.234177753	0.232055323	-0.091963215	1.357361323	0.816140208	0.226672138	0.13599535	0.999435429	0.959065662	0.999968393	0.999515331	Bacteria.Firmicutes	RETREG1
224791	ENSG00000154153	rs41117	0.002958241	8.74E-05	0.34367199	0.091543968	-0.90683184	0.862937773	-0.139075956	0.192313189	0.293618733	0.206202356	0.145798322	0.112289878	0.025101114	0.000619573	0.998820086	0.961415255	Bacteria.Firmicutes.Clostridia.Clostridiales.Family_XIII	RETREG1
224792	ENSG00000154153	rs41117	0.519994519	0.252427346	0.566363775	0.824066896	-0.451131402	0.620860887	-0.103946227	0.029186797	0.697407598	0.53766611	0.180350124	0.130755456	0.793020501	0.442094999	0.999330493	0.997562661	Bacteria.Proteobacteria	RETREG1
224793	ENSG00000154153	rs41117	0.003875728	0.000696771	0.052122263	0.040533328	-0.716733484	0.630831335	0.169541294	-0.13728091	0.239277816	0.177141711	0.085695313	0.065684262	0.008917468	0.000804637	0.486675275	0.748375705	Bacteria.Firmicutes.Negativicutes.Selenomonadales.Veillonellaceae.Dialister	RETREG1
224794	ENSG00000154153	rs41117	0.048370864	0.004855751	0.624290591	0.854905221	-0.674048682	0.65231927	0.059172266	-0.015348747	0.335018441	0.223674762	0.120238827	0.083602582	0.111855457	0.010553959	0.853833428	0.995071635	Bacteria.Firmicutes.Erysipelotrichia.Erysipelotrichales.Erysipelotrichaceae.Clostridium_innocuum_group	RETREG1
224795	ENSG00000154153	rs41117	0.008642987	0.000898308	0.2366541	0.198542667	-0.711007679	0.644144157	0.177203674	-0.136786933	0.26256582	0.185054902	0.148359581	0.105304004	0.018338637	0.00111347	0.998043854	0.956749585	Bacteria.Firmicutes.Clostridia.Clostridiales.Ruminococcaceaencultured	RETREG1
224796	ENSG00000154153	rs41117	0.006124156	0.019167245	0.340586953	0.988972719	-1.011489394	0.648787574	0.168720369	-0.001697574	0.356960555	0.270090317	0.175740937	0.122353356	0.035387062	0.033934377	0.86465206	0.889645728	Bacteria.Firmicutes.Erysipelotrichia.Erysipelotrichales	RETREG1
224797	ENSG00000154153	rs41117	0.001562142	0.000355949	0.849257401	0.904598062	-0.809468712	0.696444231	0.025283018	-0.012592873	0.24513946	0.184786637	0.132493149	0.104658483	0.004404299	0.000504526	0.997360655	0.997201293	Bacteria.Firmicutes.Clostridia.Clostridiales.Lachnospiraceae.Coprococcus_1	RETREG1
224798	ENSG00000154153	rs41117	0.012979039	0.004121288	0.97449946	0.898662426	-0.802676692	0.7190289	0.003788657	0.01169467	0.314196139	0.241772134	0.118067402	0.091471819	0.045315654	0.009934136	0.78943317	0.998431627	Bacteria.Firmicutes.Clostridia.Clostridiales.Ruminococcaceae.Ruminococcus_1	RETREG1
224799	ENSG00000154153	rs41117	0.001817052	0.001253366	0.314881258	0.529320769	-0.999227883	0.778908737	0.140017162	-0.064411914	0.307240937	0.230864767	0.138239027	0.101847387	0.012449201	0.003010145	0.452962257	0.95728323	Bacteria.Firmicutes.Clostridia.Clostridiales.Lachnospiraceae.Anaerostipes	RETREG1
224800	ENSG00000154153	rs41117	0.003794164	0.000478136	0.38522754	0.248037248	-0.980627866	0.880302137	-0.123463198	0.129052939	0.32657185	0.239314846	0.141229811	0.110718407	0.043892388	0.003222926	0.99792254	0.986607256	Bacteria.Firmicutes.Clostridia.Clostridiales.Family_XIII.Family_XIII_AD3011_group	RETREG1
224801	ENSG00000154153	rs41117	0.001792594	0.000465149	0.571595015	0.723207626	-0.877097422	0.730665708	-0.06471555	0.031249499	0.269317147	0.198177763	0.113817985	0.087850406	0.007674896	0.000800579	0.900069402	0.9860779	Bacteria.Firmicutes.Negativicutes.Selenomonadales.Acidaminococcaceae	RETREG1
224802	ENSG00000154153	rs41117	0.0025584	0.00057242	0.694801929	0.500979109	-0.786235644	0.667562728	-0.047316791	0.057152108	0.250569031	0.184274974	0.120064868	0.084453456	0.00663633	0.000841583	0.92623474	0.987424055	Bacteria.Proteobacteria.Gammaproteobacteria.Pasteurellales.Pasteurellaceae	RETREG1
224803	ENSG00000154153	rs41117	0.001621592	0.000278764	0.800775692	0.911162199	-0.827328634	0.708626504	-0.028454524	0.009185342	0.251482428	0.184395117	0.112300613	0.082006078	0.004773002	0.000404437	0.903556314	0.950382118	Bacteria.Fusobacteria.Fusobacteriia.Fusobacteriales	RETREG1
224804	ENSG00000154153	rs41117	0.003514672	0.000306722	0.652087149	0.487454011	-0.849558718	0.745101379	-0.044609546	0.047385755	0.280448041	0.195354077	0.098484881	0.067854607	0.018277325	0.000947703	0.991770327	0.99999132	Bacteria.Firmicutes.Clostridia.Clostridiales.Clostridiaceae_1	RETREG1
224805	ENSG00000154153	rs41117	0.051579795	0.070822653	0.677131226	0.834571187	-0.970063613	0.769627185	-0.080578619	0.034873058	0.489155091	0.419020419	0.192649149	0.166313504	0.18786436	0.096613232	0.99032513	0.916914945	Bacteria.Firmicutes.Clostridia.Clostridiales.Ruminococcaceae.Ruminococcaceae_UCG_013	RETREG1
224806	ENSG00000154153	rs41117	0.250271816	0.099449089	0.23341139	0.330360855	-0.448959546	0.490295972	-0.144560449	0.082320839	0.387017474	0.293342943	0.12018521	0.08393809	0.400801246	0.103026602	0.996566686	0.997858307	Bacteria.Proteobacteria.Gammaproteobacteria	RETREG1
224807	ENSG00000154153	rs41117	0.000717651	0.000119216	0.238604354	0.188454053	-0.88761758	0.750580734	0.123369425	-0.101746451	0.249900541	0.18329943	0.103723046	0.076551582	0.002506444	0.000201395	0.954900767	0.832860788	Bacteria.Bacteroidetes.Bacteroidia.Bacteroidales.Rikenellaceae.Alistipes	RETREG1
224808	ENSG00000154153	rs41117	0.001492659	0.000253491	0.911493908	0.98366343	-0.806025159	0.698048738	-0.014796337	-0.001973948	0.242999546	0.18030099	0.132597849	0.096031454	0.004573803	0.000353683	0.997604342	0.997419476	Bacteria.Proteobacteria.Deltaproteobacteria	RETREG1
224809	ENSG00000154153	rs41117	0.050460272	0.082233652	0.470617838	0.156609105	-0.63472343	0.434753373	0.09784857	-0.148649361	0.318472978	0.246296583	0.134830385	0.103722525	0.095102155	0.064378969	0.746481866	0.852552626	Bacteria.Bacteroidetes.Bacteroidia.Bacteroidales.Porphyromonadaceae.Odoribacter	RETREG1
224810	ENSG00000154153	rs41117	0.007872288	0.000744428	0.937420326	0.731998225	-0.803397138	0.722392036	0.010022653	-0.030107244	0.292959085	0.20404565	0.127163594	0.087535189	0.02392219	0.001715313	0.812263424	0.994680072	Bacteria.Proteobacteria.Betaproteobacteria.Burkholderiales	RETREG1
224811	ENSG00000154153	rs41117	0.001444671	0.000212661	0.381483991	0.254458587	-0.929319236	0.79317261	-0.138549119	0.135584663	0.279270663	0.202126891	0.157236934	0.117925073	0.005093992	0.000371265	0.88760533	0.997132292	Bacteria.Firmicutes.Bacilli.Bacillales	RETREG1
224812	ENSG00000154153	rs41117	0.003265728	0.001674714	0.730910429	0.570229438	-0.877803994	0.800186118	-0.040709262	0.054035047	0.287371272	0.244018814	0.117861866	0.094696491	0.024838984	0.004291271	0.996596763	0.999791394	Bacteria.Firmicutes.Clostridia.Clostridiales.Ruminococcaceae.Ruminococcaceae_UCG_005	RETREG1
224813	ENSG00000154153	rs41117	0.035688137	0.01429394	0.839974096	0.786703656	-0.756419165	0.64606264	0.024079086	-0.023230219	0.352629256	0.256630752	0.118770228	0.085495342	0.11103858	0.027147203	0.996489954	0.947109235	Bacteria.Proteobacteria.Gammaproteobacteria.Enterobacteriales.Enterobacteriaceae.Citrobacter	RETREG1
224814	ENSG00000154153	rs41117	0.002280501	0.012492209	0.751553074	0.683361502	-0.79089517	0.5696653	-0.035512538	-0.040869503	0.24898019	0.221715698	0.111697311	0.099750829	0.015594145	0.015164239	0.609774685	0.977547262	Bacteria.Firmicutes.Clostridia.Clostridiales.Christensenellaceae	RETREG1
224815	ENSG00000154153	rs41117	0.004298384	0.000820116	0.190272278	0.589448691	-0.741892113	0.684975459	0.179796389	-0.059525882	0.250700434	0.195163904	0.135838855	0.109760381	0.011118788	0.001004351	0.907276382	0.998755611	Bacteria.Actinobacteria.Actinobacteria.Bifidobacteriales.Bifidobacteriaceae	RETREG1
224816	ENSG00000154153	rs41117	0.339460226	0.091778306	0.987626453	0.67445502	-0.774875707	0.913850132	-0.002434212	-0.04402171	0.805224546	0.533982605	0.156356553	0.104329607	0.91990377	0.392506209	0.997675757	0.944715108	Bacteria.Bacteroidetes	RETREG1
224817	ENSG00000154153	rs41117	0.013093835	0.014584966	0.897973692	0.53858037	-0.883892691	0.611533682	-0.018656454	-0.066189524	0.34644562	0.243671785	0.14493402	0.107061966	0.093978925	0.035987646	0.949374291	0.966332496	Bacteria.Firmicutes.Clostridia.Clostridiales.Ruminococcaceae.Ruminococcaceae_NK4A214_group	RETREG1
224818	ENSG00000154153	rs41117	0.003330877	0.000390995	0.538043988	0.969145677	-0.766412701	0.699604114	0.081269048	-0.003652994	0.251463684	0.187047635	0.131279255	0.094078823	0.009863671	0.000532483	0.641335641	0.894081861	Bacteria.Firmicutes.Clostridia.Clostridiales.Peptostreptococcaceae	RETREG1
224819	ENSG00000154153	rs41117	0.001472008	0.000178449	0.567106747	0.312170648	-0.87978303	0.797792026	-0.073157489	0.094041361	0.264872097	0.200638982	0.127174615	0.092324387	0.00846171	0.000502231	0.991744893	0.857301567	Bacteria.Firmicutes.Bacilli.Lactobacillales.Carnobacteriaceae	RETREG1
224820	ENSG00000154153	rs41117	0.002288634	0.012703429	0.746696662	0.688636825	-0.791083028	0.56976904	-0.036254116	-0.040225555	0.249133068	0.222311468	0.11176649	0.09993929	0.015854952	0.015634077	0.607485966	0.971735718	Bacteria.Firmicutes.Clostridia.Clostridiales.Christensenellaceae.Christensenellaceae_R_7_group	RETREG1
224821	ENSG00000154153	rs41117	0.013189358	0.007315035	0.971829116	0.649504847	-0.81183078	0.634531712	-0.004806284	0.045238801	0.318549479	0.229136601	0.135577098	0.099084846	0.070323193	0.016530214	0.973761534	0.933837527	Bacteria.Firmicutes.Bacilli	RETREG1
224822	ENSG00000154153	rs41117	0.003860792	0.0017067	0.835667092	0.862918629	-0.843721363	0.679510772	-0.020604102	-0.012956082	0.281545884	0.207613364	0.098928363	0.074741423	0.016743117	0.003309229	0.960585765	0.99789802	Bacteria.Verrucomicrobia	RETREG1
224823	ENSG00000154153	rs41117	0.001334879	0.000174612	0.959859133	0.654976621	-0.811522977	0.725348766	0.004637734	0.032563711	0.241998385	0.182125232	0.091791251	0.072536563	0.003994862	0.00033001	0.97110275	0.997181136	Bacteria.Bacteroidetes.Bacteroidia.Bacteroidales.Prevotellaceae	RETREG1
224824	ENSG00000154153	rs41117	0.005566784	0.002117189	0.969734877	0.906590284	-0.815491951	0.714102449	-0.005273946	0.012692385	0.284359303	0.22305786	0.138470218	0.107746233	0.019970304	0.003285809	0.871528648	0.985265027	Bacteria.Firmicutes.Clostridia.Clostridiales.Lachnospiraceae.Eubacterium_eligens_group	RETREG1
224825	ENSG00000154153	rs41117	0.012516346	0.005098479	0.833768217	0.560491041	-0.77918217	0.63008661	-0.028279169	0.057021226	0.303347572	0.217338621	0.134205245	0.097451737	0.053792583	0.008934096	0.99152666	0.975114706	Bacteria.Firmicutes.Bacilli.Lactobacillales	RETREG1
224826	ENSG00000154269	rs11154641	0.508024853	0.014821394	0.458978	0.263876532	-0.09459094	0.630107314	0.041245056	0.10381431	0.142114765	0.251699303	0.055365084	0.092113813	0.292198313	0.011143316	0.925651563	0.979585985	Bacteria.Firmicutes.Erysipelotrichia.Erysipelotrichales.Erysipelotrichaceae.Erysipelatoclostridium	ENPP3
224827	ENSG00000154269	rs11154641	0.448574821	0.267983804	0.984482269	0.476430082	-0.138130493	0.353333562	-0.001201069	-0.088635266	0.181176769	0.316241993	0.061515075	0.123756832	0.358700405	0.145895442	0.999858829	0.941143086	Bacteria.Proteobacteria.Betaproteobacteria.Neisseriales.Neisseriaceae.Eikenella	ENPP3
224828	ENSG00000154269	rs11154641	0.232385524	0.226910032	0.535055581	0.943308118	-0.214961251	0.462671019	-0.040795809	-0.008164041	0.178319008	0.379269215	0.0654171	0.114361454	0.308596482	0.134203463	0.999985325	0.999758873	Bacteria.Firmicutes.Clostridia.Clostridiales.Ruminococcaceae.Ruminococcaceae_UCG_014	ENPP3
224829	ENSG00000154269	rs11154641	0.471754221	0.058835214	0.961299236	0.173096525	-0.149216753	1.66328972	0.002241418	-0.267967025	0.206142829	0.864847712	0.046014916	0.19453786	0.542494327	0.109385597	0.993868263	0.820452692	Bacteria.Firmicutes.Clostridia.Clostridiales.Ruminococcaceae.Faecalibacterium	ENPP3
224830	ENSG00000154269	rs11154641	0.82377514	0.358152238	0.412440335	0.734319758	-0.038542022	0.396642454	0.05111562	-0.051216393	0.172375679	0.428591547	0.061965158	0.15026314	0.482476463	0.220988528	0.997329664	0.92426646	Bacteria.Firmicutes.Negativicutes.Selenomonadales.Veillonellaceae.Megasphaera	ENPP3
224831	ENSG00000154269	rs11154641	0.410792468	0.042052396	0.278277181	0.623744778	-0.104197599	0.476489252	0.05424873	-0.048038679	0.12586742	0.229752484	0.049617142	0.097461445	0.197607548	0.020691752	0.886764336	0.887301988	Bacteria.Proteobacteria.Betaproteobacteria.Burkholderiales.Alcaligenaceae.Parasutterella	ENPP3
224832	ENSG00000154269	rs11154641	0.735158389	0.79035056	0.922927064	0.885193213	-0.193326501	0.32966809	0.009250867	0.031046179	0.569066387	1.234929792	0.09524836	0.214174794	0.997454612	0.878537988	0.997650199	0.999159905	Bacteria.Firmicutes.Clostridia.Clostridiales	ENPP3
224833	ENSG00000154269	rs11154641	0.777638157	0.217846301	0.197602734	0.793017344	0.055031917	0.399425347	0.093092192	-0.033254709	0.194065468	0.320996211	0.071514118	0.126215425	0.498512868	0.131387719	0.700746321	0.996502544	Bacteria.Firmicutes.Clostridia.Clostridiales.Family_XI	ENPP3
224834	ENSG00000154269	rs11154641	0.306019905	0.064867335	0.87803402	0.823210383	-0.151270624	0.546650176	-0.009664585	0.035644846	0.146617684	0.291080023	0.062729627	0.158900342	0.209097083	0.039873963	0.992687066	0.998719086	Bacteria.Firmicutes.Bacilli.Bacillales.Family_XI.Gemella	ENPP3
224835	ENSG00000154269	rs11154641	0.694768667	0.103513279	0.288679716	0.690605828	-0.056767071	0.444696656	-0.048037324	0.034783808	0.14402811	0.269310681	0.04490438	0.087000413	0.413824857	0.06089727	0.997282517	0.999171204	Bacteria.Proteobacteria.Gammaproteobacteria.Enterobacteriales.Enterobacteriaceae	ENPP3
224836	ENSG00000154269	rs11154641	0.605840185	0.072488758	0.835847185	0.859366264	-0.102627349	0.529916519	0.014991308	0.023125322	0.197914759	0.290253095	0.072059279	0.130001305	0.518862159	0.089256327	0.966284917	0.997513341	Bacteria.Firmicutes.Clostridia.Clostridiales.Lachnospiraceae.Eubacterium_xylanophilum_group	ENPP3
224837	ENSG00000154269	rs11154641	0.337416434	0.027878823	0.067880528	0.634161134	-0.115263817	0.481104136	-0.087878586	-0.042241391	0.119268941	0.21387826	0.04732949	0.08834689	0.172410198	0.01149698	0.580712864	0.92250092	Bacteria.Firmicutes.Clostridia.Clostridiales.Lachnospiraceae.Lachnospiraceae_NK4A136_group	ENPP3
224838	ENSG00000154269	rs11154641	0.458818116	0.274097624	0.969387723	0.722055832	-0.136877276	0.400768727	-0.002249243	0.048380794	0.183670826	0.363346884	0.058385031	0.135422473	0.469111609	0.18210346	0.9994853	0.999502343	Bacteria.Firmicutes.Clostridia.Clostridiales.Lachnospiraceae.Ruminococcus_gnavus_group	ENPP3
224839	ENSG00000154269	rs11154641	0.627117907	0.009205882	0.824767826	0.12377243	-0.099099924	0.756000495	0.01624272	0.14785361	0.203029869	0.281616174	0.07306262	0.0948182	0.457854257	0.025037438	0.999878354	0.935158928	Bacteria.Bacteroidetes.Bacteroidia.Bacteroidales.Porphyromonadaceae.Barnesiella	ENPP3
224840	ENSG00000154269	rs11154641	0.608541957	0.199508636	0.136379761	0.724870835	-0.066922426	0.465458986	0.084043931	-0.056231691	0.130034369	0.359110087	0.055729137	0.159079235	0.319801647	0.053527948	0.36266435	0.982165009	Bacteria.Firmicutes.Clostridia.Clostridiales.Peptostreptococcaceae.Intestinibacter	ENPP3
224841	ENSG00000154269	rs11154641	0.30097244	0.136811915	0.786418165	0.005804509	-0.123607047	0.324052692	0.014769231	-0.29086417	0.118550739	0.215118791	0.054281442	0.101955164	0.151003653	0.048691231	0.99935717	0.949725174	Bacteria.Firmicutes.Erysipelotrichia.Erysipelotrichales.Erysipelotrichaceae.Erysipelotrichaceae_UCG_003	ENPP3
224842	ENSG00000154269	rs11154641	0.784234665	0.00946827	0.001114913	0.496535613	-0.031154079	0.553644487	0.17084875	0.068236959	0.113312437	0.207044528	0.050077594	0.099791648	0.305648342	0.005165095	0.070091747	0.965789712	Bacteria.Firmicutes.Clostridia.Clostridiales.Lachnospiraceae.Lachnospira	ENPP3
224843	ENSG00000154269	rs11154641	0.181033013	0.005593923	0.822755454	0.084303967	-0.161737496	0.643083422	-0.012483597	-0.175503993	0.119620524	0.224376945	0.055505045	0.100112082	0.116989534	0.004109738	0.995339941	0.948436509	Bacteria.Proteobacteria.Deltaproteobacteria.Desulfovibrionales.Desulfovibrionaceae.Bilophila	ENPP3
224844	ENSG00000154269	rs11154641	0.170613434	0.012601881	0.340420901	0.521883472	-0.171469847	0.561682522	0.064929995	0.075834407	0.123753748	0.218893755	0.067608358	0.117767216	0.101120259	0.00792772	0.688119613	0.971870136	Bacteria.Firmicutes.Clostridia.Clostridiales.Lachnospiraceae.Dorea	ENPP3
224845	ENSG00000154269	rs11154641	0.11497898	0.160580969	0.298686204	0.381008114	-0.254586238	0.370209628	-0.06435572	-0.080651653	0.159353857	0.260834184	0.061429446	0.091438156	0.173081711	0.115490298	0.792092312	0.991307536	Bacteria.Firmicutes.Clostridia.Clostridiales.Ruminococcaceae.Ruminococcus_2	ENPP3
224846	ENSG00000154269	rs11154641	0.208804759	0.045210797	0.629259761	0.427686532	-0.161437446	0.685801075	-0.026153545	0.080476359	0.127170533	0.335843884	0.053917403	0.100827872	0.157446557	0.023952508	0.901374826	0.959092114	Bacteria.Firmicutes.Negativicutes.Selenomonadales.Acidaminococcaceae	ENPP3
224847	ENSG00000154269	rs11154641	0.29998422	0.043280441	0.318109182	0.836619394	-0.128502308	0.51826978	-0.056041982	0.018926229	0.122991934	0.251430771	0.055703469	0.091409724	0.138515215	0.018117552	0.976755239	0.915713925	Bacteria.Bacteroidetes.Bacteroidia.Bacteroidales.Rikenellaceae	ENPP3
224848	ENSG00000154269	rs11154641	0.202796895	0.035561326	0.218231043	0.343042274	-0.159357354	0.477493879	-0.070960055	0.080845788	0.12385917	0.222440878	0.057074951	0.084642254	0.120841536	0.017339094	0.890867366	0.923582162	Bacteria.Firmicutes.Clostridia.Clostridiales.Ruminococcaceae.Ruminococcaceae_UCG_002	ENPP3
224849	ENSG00000154269	rs11154641	0.279086379	0.026607237	0.965671555	0.852714964	-0.13777417	0.512550938	0.002671479	-0.021969775	0.126225688	0.225911852	0.061834403	0.117866302	0.188016309	0.013639785	0.982862011	0.991321779	Bacteria.Firmicutes.Negativicutes.Selenomonadales.Veillonellaceae.Veillonella	ENPP3
224850	ENSG00000154269	rs11154641	0.066729213	0.045278782	0.145748215	0.62512187	-0.323045768	0.611662036	0.119565793	-0.077597677	0.173236216	0.299634843	0.081206651	0.158059165	0.131292144	0.059572305	0.76634727	0.856721036	Bacteria.Firmicutes.Erysipelotrichia.Erysipelotrichales.Erysipelotrichaceae	ENPP3
224851	ENSG00000154269	rs11154641	0.043056575	0.076480518	0.011458959	0.512978084	-0.248367878	0.407340647	0.123868026	0.059698302	0.120358729	0.226284006	0.047600481	0.090752007	0.057954189	0.040763797	0.365982721	0.839612064	Bacteria.Firmicutes.Clostridia.Clostridiales.Lachnospiraceae.Roseburia	ENPP3
224852	ENSG00000154269	rs11154641	0.089813796	0.118392911	0.198893164	0.395812472	-0.362382295	0.942440706	-0.106351028	0.185136173	0.210434911	0.595544795	0.081937997	0.216589213	0.309149945	0.198323055	0.726036072	0.919745892	Bacteria.Firmicutes.Clostridia.Clostridiales.Ruminococcaceae.Anaerotruncus	ENPP3
224853	ENSG00000154269	rs11154641	0.196151448	0.144501004	0.49588888	0.793854654	-0.174073636	0.533552129	-0.037117259	0.027979676	0.133286364	0.361237235	0.054199588	0.10663607	0.143243884	0.067949099	0.721809768	0.99671406	Bacteria.Firmicutes.Negativicutes.Selenomonadales.Acidaminococcaceae.Phascolarctobacterium	ENPP3
224854	ENSG00000154269	rs11154641	0.053389107	0.013558951	0.081422455	0.510789172	-0.288724347	0.574338294	-0.10870812	0.067950188	0.14674271	0.226306075	0.061418167	0.102760211	0.081706416	0.014085249	0.748285992	0.997905832	Bacteria.Firmicutes.Clostridia.Clostridiales.Ruminococcaceae.Ruminococcaceae_UCG_003	ENPP3
224855	ENSG00000154269	rs11154641	0.321160604	0.019850172	0.792978365	0.046480159	-0.120373642	0.513141057	0.013558568	-0.204978225	0.120409195	0.214873192	0.051450476	0.100987311	0.159598311	0.010585179	0.910056661	0.633726701	Bacteria.Fusobacteria.Fusobacteriia.Fusobacteriales.Fusobacteriaceae.Fusobacterium	ENPP3
224856	ENSG00000154269	rs11154641	0.237303483	0.039387153	0.273021293	0.141498135	-0.144602783	0.463099328	-0.070599796	0.172301026	0.121234857	0.220261183	0.063862747	0.115767572	0.121847685	0.018796422	0.975966367	0.997201293	Bacteria.Firmicutes.Clostridia.Clostridiales.Lachnospiraceae.Coprococcus_1	ENPP3
224857	ENSG00000154269	rs11154641	0.248870394	0.163544981	0.783909359	0.062894	-0.145955101	0.325882792	0.018017728	0.234894686	0.125442277	0.231255211	0.06543218	0.124125954	0.130921821	0.055902165	0.997117901	0.9453081	Bacteria.Firmicutes.Clostridia.Clostridiales.Lachnospiraceae.Eubacterium_hallii_group	ENPP3
224858	ENSG00000154269	rs11154641	0.234760775	0.018949402	0.602760511	0.397975226	-0.181212056	0.624147192	0.040027035	-0.152935756	0.151096819	0.259340167	0.076535205	0.179744275	0.236861433	0.018124667	0.976314705	0.980405449	Bacteria.Firmicutes.Bacilli.Lactobacillales.Streptococcaceae.Streptococcus	ENPP3
224859	ENSG00000154269	rs11154641	0.352364321	0.159987472	0.834651879	0.691339582	-0.169481881	0.419627766	-0.01475082	-0.04067854	0.18092905	0.295226268	0.070383151	0.101999523	0.384428596	0.135651291	0.981084248	0.998600531	Bacteria.Firmicutes.Clostridia.Clostridiales.Ruminococcaceae.Ruminiclostridium_6	ENPP3
224860	ENSG00000154269	rs11154641	0.772806341	0.188190509	0.048515386	0.963343883	0.043862921	0.562653563	0.090301976	-0.005294932	0.151297326	0.423071161	0.044912023	0.114769709	0.475362675	0.108684484	0.86527713	0.998607976	Bacteria.Firmicutes.Clostridia.Clostridiales.Lachnospiraceae.Tyzzerella_4	ENPP3
224861	ENSG00000154269	rs11154641	0.39349422	0.1011042	0.957828865	0.975837685	-0.134126077	0.511184186	0.002779743	0.002896453	0.156141074	0.307365378	0.052366318	0.095264216	0.313086679	0.067346178	0.99714486	0.996602117	Bacteria.Firmicutes.Clostridia.Clostridiales.Clostridiaceae_1.Clostridium_sensu_stricto_1	ENPP3
224862	ENSG00000154269	rs11154641	0.131593993	0.000410181	0.399143462	0.006731095	-0.225142479	1.190723869	0.048010904	-0.323509215	0.147433759	0.31960782	0.056567574	0.115560076	0.159942521	0.001258907	0.744639122	0.675000704	Bacteria.Proteobacteria.Betaproteobacteria	ENPP3
224863	ENSG00000154269	rs11154641	0.18843863	0.028882904	0.489871955	0.444492741	-0.200748365	0.655310463	-0.064325641	0.166509552	0.151032897	0.293247003	0.092627563	0.216438605	0.186429485	0.023043213	0.999739884	0.895289225	Bacteria.Actinobacteria.Coriobacteriia.Coriobacteriales.Coriobacteriaceae	ENPP3
224864	ENSG00000154269	rs11154641	0.864985566	0.924852601	0.422742629	0.138631853	-0.031360378	-0.040250777	0.057738771	-0.26730273	0.183710367	0.42508084	0.071568045	0.178282502	0.624515614	0.415178143	0.998832683	0.892135646	Bacteria.Firmicutes.Clostridia.Clostridiales.Ruminococcaceae.Eubacterium_coprostanoligenes_group	ENPP3
224865	ENSG00000154269	rs11154641	0.271077539	0.005575632	0.740120609	0.040463125	-0.177560027	1.547693424	0.020801156	-0.436619579	0.159960249	0.539782251	0.062444624	0.208832122	0.309128006	0.012083836	0.873550705	0.744437934	Bacteria.Firmicutes.Negativicutes.Selenomonadales.Veillonellaceae	ENPP3
224866	ENSG00000154269	rs11154641	0.563439585	0.156103622	0.859622183	0.78366561	-0.115637726	0.615214293	0.012380247	0.034296235	0.199129386	0.42874405	0.069725038	0.124404312	0.447337899	0.14342809	0.998896274	0.997147204	Bacteria.Proteobacteria.Deltaproteobacteria.Desulfovibrionales.Desulfovibrionaceae.Desulfovibrio	ENPP3
224867	ENSG00000154269	rs11154641	0.675205182	0.069128958	0.11553201	0.947727342	0.075076618	0.556712889	0.134965676	-0.007415407	0.178364996	0.301225154	0.08461053	0.112670944	0.522404803	0.065134357	0.763505393	0.994954174	Bacteria.Firmicutes.Clostridia.Clostridiales.Lachnospiraceae.Lachnospiraceae_ND3007_group	ENPP3
224868	ENSG00000154269	rs11154641	0.322976064	0.856996994	0.079094023	0.505240459	0.246100518	0.11254343	-0.11567727	0.119922632	0.247105581	0.622078055	0.06484214	0.17899293	0.657042883	0.529907522	0.998803525	0.997226571	Bacteria.Firmicutes.Clostridia.Clostridiales.Lachnospiraceae.Eubacterium_rectale_group	ENPP3
224869	ENSG00000154269	rs11154641	0.284458781	0.024811848	0.299380922	0.926018677	-0.131628256	0.503420065	-0.08028917	0.01474131	0.121961148	0.219105463	0.076749579	0.158141385	0.141833801	0.011401782	0.999276643	0.988728768	Bacteria.Firmicutes.Clostridia.Clostridiales.Ruminococcaceae.Ruminiclostridium_5	ENPP3
224870	ENSG00000154269	rs11154641	0.063330704	0.001154086	0.17089474	0.013239592	-0.367647769	1.405796976	-0.102356323	0.371969164	0.19460766	0.4134025	0.073922232	0.146038555	0.180716887	0.007156214	0.997947728	0.9977362	Bacteria.Actinobacteria.Actinobacteria.Micrococcales	ENPP3
224871	ENSG00000154269	rs11154641	0.6845507	0.265320806	0.938539448	0.563804613	-0.171726718	1.013388205	0.005898184	-0.092600878	0.42080871	0.901922034	0.076199383	0.159609397	0.960618448	0.52005281	0.997187614	0.939136997	Bacteria.Bacteroidetes.Bacteroidia.Bacteroidales	ENPP3
224872	ENSG00000154269	rs11154641	0.061917107	0.007850679	0.114234858	0.111644706	-0.271576211	0.796122995	-0.106320237	0.167196625	0.14296104	0.290199771	0.066410233	0.103671969	0.088175491	0.008307312	0.838124876	0.837408374	Bacteria.Proteobacteria.Gammaproteobacteria.Pseudomonadales.Pseudomonadaceae.Pseudomonas	ENPP3
224873	ENSG00000154269	rs11154641	0.167259191	0.194923124	0.380153692	0.839481268	-0.257177113	0.453536304	-0.068228327	-0.029318838	0.184133949	0.346302393	0.077213856	0.144165096	0.292658679	0.153675539	0.99991226	0.999177825	Bacteria.Actinobacteria.Coriobacteriia.Coriobacteriales.Coriobacteriaceae.Collinsella	ENPP3
224874	ENSG00000154269	rs11154641	0.511635085	0.436834831	0.195807696	0.020572898	-0.080815913	0.196243241	-0.069421656	0.212289976	0.122462686	0.250829953	0.05311406	0.089432176	0.237806938	0.108177016	0.922346486	0.961898573	Bacteria.Bacteroidetes.Bacteroidia.Bacteroidales.Porphyromonadaceae	ENPP3
224875	ENSG00000154269	rs11154641	0.161485052	0.025641911	0.358871461	0.642073939	-0.190691631	0.51788033	0.065338283	0.053690861	0.134648137	0.226735178	0.070707628	0.114974013	0.114078376	0.016185078	0.92078388	0.945867177	Bacteria.Firmicutes.Clostridia.Clostridiales.Lachnospiraceae.Fusicatenibacter	ENPP3
224876	ENSG00000154269	rs11154641	0.3001237	0.024079515	0.379012474	0.793376199	-0.127750473	0.508488521	0.061413125	0.042021476	0.122307926	0.220134602	0.069333875	0.159772532	0.152772369	0.013531526	0.999670759	0.996530704	Bacteria.Firmicutes.Clostridia.Clostridiales.Ruminococcaceae.Flavonifractor	ENPP3
224877	ENSG00000154269	rs11154641	0.231284066	0.025065386	0.931182208	0.521381998	-0.151413189	0.505074755	0.004808074	0.061120613	0.125304014	0.22022606	0.055461051	0.094802791	0.124770521	0.014794291	0.942321429	0.989428248	Bacteria.Proteobacteria.Gammaproteobacteria.Pasteurellales.Pasteurellaceae.Haemophilus	ENPP3
224878	ENSG00000154269	rs11154641	0.542892738	0.091597761	0.39137892	0.57895585	-0.084172973	0.431606807	-0.036665922	0.049856146	0.137612788	0.25205392	0.042492749	0.089393836	0.311015721	0.042061088	0.999492402	0.999741582	Bacteria.Proteobacteria.Gammaproteobacteria.Enterobacteriales.Enterobacteriaceae.Escherichia_Shigella	ENPP3
224879	ENSG00000154269	rs11154641	0.179577661	0.000328023	0.454838051	0.004772377	-0.193789573	1.222260769	0.037988051	-0.473539039	0.14284152	0.32217705	0.05052418	0.162032628	0.182465628	0.000953989	0.680612622	0.690160703	Bacteria.Firmicutes.Clostridia.Clostridiales.Lachnospiraceae.Lachnoclostridium	ENPP3
224880	ENSG00000154269	rs11154641	0.319137432	0.024171049	0.994367614	0.439673399	-0.143674327	0.635468614	-0.000483004	0.093769567	0.143112582	0.275291873	0.06815918	0.120600994	0.215646378	0.018284182	0.983653667	0.854627345	Bacteria.Firmicutes.Bacilli.Lactobacillales.Carnobacteriaceae.Granulicatella	ENPP3
224881	ENSG00000154269	rs11154641	0.953423746	0.208336514	0.378996307	0.813765277	-0.011351822	0.669115049	0.060955267	0.03549032	0.193605711	0.526539121	0.068814617	0.150045777	0.60541439	0.171986095	0.997594253	0.968948848	Bacteria.Firmicutes.Erysipelotrichia.Erysipelotrichales.Erysipelotrichaceae.Faecalitalea	ENPP3
224882	ENSG00000154269	rs11154641	0.537647021	0.082165612	0.537433719	0.796928094	-0.090365754	0.471283302	0.05692641	-0.036191172	0.145830896	0.266930812	0.091818685	0.140068177	0.313322653	0.039729744	0.999672451	0.998587032	Bacteria.Firmicutes.Clostridia.Clostridiales.Ruminococcaceae.Butyricicoccus	ENPP3
224883	ENSG00000154269	rs11154641	0.416075314	0.148013964	0.305624076	0.06955213	-0.103070147	0.341344376	0.06897748	-0.264705881	0.125929156	0.233158919	0.066800662	0.143449961	0.216295644	0.052334424	0.998043854	0.932689129	Bacteria.Firmicutes.Clostridia.Clostridiales.Ruminococcaceaencultured	ENPP3
224884	ENSG00000154269	rs11154641	0.135603728	0.017423553	0.188696935	0.621360592	-0.193587687	0.542308876	0.109694859	-0.095597738	0.12810849	0.222257685	0.082577747	0.192622875	0.092099667	0.010267507	0.657109271	0.916650172	Bacteria.Actinobacteria.Actinobacteria	ENPP3
224885	ENSG00000154269	rs11154641	0.123713688	0.030316045	0.277468134	0.787167993	-0.226427035	0.555224681	0.100220652	-0.056461524	0.145184042	0.250737229	0.091508519	0.208263019	0.119300046	0.020362061	0.730856894	0.964824305	Bacteria.Actinobacteria	ENPP3
224886	ENSG00000154269	rs11154641	0.909100842	0.102964439	0.243927553	0.716075341	-0.018222376	0.451262662	0.070875183	-0.043314852	0.158982854	0.272843347	0.06027362	0.118574173	0.52877625	0.087216753	0.601624632	0.998431627	Bacteria.Firmicutes.Clostridia.Clostridiales.Ruminococcaceae.Ruminococcus_1	ENPP3
224887	ENSG00000154269	rs11154641	0.141876918	0.000751663	0.432871151	0.01167804	-0.18869317	1.081646618	0.037789731	-0.296513166	0.126903974	0.305783548	0.047884292	0.11426105	0.125494716	0.001400013	0.723632592	0.837979259	Bacteria.Proteobacteria.Betaproteobacteria.Burkholderiales.Alcaligenaceae	ENPP3
224888	ENSG00000154269	rs11154641	0.446281763	0.330236627	0.938949173	0.327334428	-0.126143461	0.297257544	-0.005941769	0.135191552	0.164617261	0.303018955	0.077278673	0.136981293	0.304154069	0.169704398	0.93732472	0.903266338	Bacteria.Firmicutes.Clostridia.Clostridiales.Lachnospiraceae.Blautia	ENPP3
224889	ENSG00000154269	rs11154641	0.600116654	0.683547186	0.567387926	0.721783274	-0.081765274	0.292584548	0.02891944	-0.070525905	0.155207348	0.714559249	0.050309199	0.197206795	0.420604493	0.294006632	0.844319263	0.96700773	Bacteria.Bacteroidetes.Bacteroidia.Bacteroidales.Prevotellaceae.Prevotella_9	ENPP3
224890	ENSG00000154269	rs11154641	0.771867293	0.097388438	0.660169288	0.638816847	-0.065523235	0.666709358	0.040949129	0.064053416	0.225053442	0.396404187	0.09270713	0.13583176	0.560991682	0.114273958	0.998891856	0.999590371	Bacteria.Firmicutes.Bacilli.Bacillales.Staphylococcaceae.Staphylococcus	ENPP3
224891	ENSG00000154269	rs11154641	0.210530501	0.06277788	0.528830624	0.823701972	-0.199994814	0.543999439	-0.036524752	0.01897609	0.158148751	0.2873366	0.057683639	0.084833009	0.178886546	0.044948526	0.982891669	0.998439902	Bacteria.Verrucomicrobia.Verrucomicrobiae.Verrucomicrobiales.Verrucomicrobiaceae.Akkermansia	ENPP3
224892	ENSG00000154269	rs11154641	0.084467677	0.001627939	0.159337847	0.021035498	-0.262637511	0.853124832	-0.074034494	0.197170875	0.149896149	0.25942498	0.052004227	0.083377448	0.121285028	0.004703645	0.512291034	0.642736511	Bacteria.Firmicutes.Clostridia.Clostridiales.Lachnospiraceae.Lachnospiraceae_UCG_010	ENPP3
224893	ENSG00000154269	rs11154641	0.428241303	0.039255193	0.864042741	0.931169417	-0.12288515	0.490996669	0.0089588	-0.007381407	0.154147252	0.233367997	0.052113448	0.085128536	0.203023859	0.021451242	0.955858825	0.97585266	Bacteria.Firmicutes.Clostridia.Clostridiales.Lachnospiraceae.Tyzzerella	ENPP3
224894	ENSG00000154269	rs11154641	0.056175506	0.105019693	0.114600261	0.827788016	-0.319187209	0.544356008	-0.14455022	0.04243444	0.164156137	0.331131225	0.090382499	0.194281175	0.133895337	0.079771153	0.998820086	0.961415255	Bacteria.Firmicutes.Clostridia.Clostridiales.Family_XIII	ENPP3
224895	ENSG00000154269	rs11154641	0.416965831	0.106053543	0.851829417	0.968877579	-0.122940105	0.498457177	0.009418725	-0.003684464	0.150494667	0.304130297	0.050225215	0.094071491	0.311181635	0.060075091	0.994141038	0.99999132	Bacteria.Firmicutes.Clostridia.Clostridiales.Clostridiaceae_1	ENPP3
224896	ENSG00000154269	rs11154641	0.520537391	0.131895247	0.770318725	0.291826374	-0.250574018	1.577502257	0.023066634	-0.227298468	0.387870346	1.033842191	0.078677438	0.21387699	0.910069696	0.451333549	0.999135888	0.977096731	Bacteria.Firmicutes.Clostridia.Clostridiales.Ruminococcaceae	ENPP3
224897	ENSG00000154269	rs11154641	0.22803577	0.018515402	0.578246167	0.390552542	-0.186245818	0.628099985	0.042934364	-0.155352711	0.153047229	0.259985818	0.076838787	0.179725284	0.246757067	0.018378358	0.988415778	0.976249604	Bacteria.Firmicutes.Bacilli.Lactobacillales.Streptococcaceae	ENPP3
224898	ENSG00000154269	rs11154641	0.030197171	0.218702053	0.063172092	0.979710245	-0.411493938	0.492940112	-0.16453578	0.00501121	0.185690517	0.396894623	0.087040313	0.196285233	0.135055555	0.167766664	0.99792254	0.990508446	Bacteria.Firmicutes.Clostridia.Clostridiales.Family_XIII.Family_XIII_AD3011_group	ENPP3
224899	ENSG00000154269	rs11154641	0.414205412	0.068351307	0.612106091	0.811770358	-0.110736262	0.471083386	-0.030862413	0.029693384	0.134751447	0.254160171	0.060570304	0.124181426	0.192913858	0.031199565	0.999694213	0.908553199	Bacteria.Firmicutes.Clostridia.Clostridiales.Lachnospiraceaencultured	ENPP3
224900	ENSG00000154269	rs11154641	0.024676857	0.008877256	0.045110234	0.140092162	-0.416240433	0.757312049	-0.166501244	0.157824485	0.180985508	0.280692602	0.081498047	0.105659935	0.096610743	0.023910213	0.59883693	0.789192118	Bacteria.Firmicutes.Clostridia.Clostridiales.Ruminococcaceae.Ruminiclostridium_9	ENPP3
224901	ENSG00000154269	rs11154641	0.49968816	0.047260861	0.855905635	0.328432431	-0.113101506	0.905596429	-0.012840195	-0.18231208	0.166625138	0.447798134	0.070429957	0.185148545	0.382798039	0.059010895	0.99759175	0.986746924	Bacteria.Firmicutes.Clostridia.Clostridiales.Lachnospiraceae.Lachnospiraceae_UCG_008	ENPP3
224902	ENSG00000154269	rs11154641	0.835917677	0.206328005	0.536838535	0.575895294	0.074693863	0.871093235	-0.053490375	-0.093335901	0.359190288	0.682418585	0.086150139	0.166011107	0.841953837	0.415604135	0.999330493	0.996754281	Bacteria.Proteobacteria	ENPP3
224903	ENSG00000154269	rs11154641	0.749171503	0.804947796	0.970161904	0.764940532	-0.158868801	0.232660575	0.003526634	0.056433872	0.49477796	0.938302627	0.093919439	0.18795288	0.954184916	0.783490257	0.999826541	0.999832315	Bacteria.Firmicutes.Clostridia.Clostridiales.Lachnospiraceae	ENPP3
224904	ENSG00000154269	rs11154641	0.46120118	0.005721413	0.874600411	0.034859277	-0.169588034	1.733863338	0.012981722	-0.487452106	0.228781225	0.606664437	0.081934024	0.226180074	0.591638093	0.039010706	0.942076219	0.661795044	Bacteria.Firmicutes.Negativicutes.Selenomonadales	ENPP3
224905	ENSG00000154269	rs11154641	0.338112342	0.029436816	0.991297653	0.549245945	-0.138070352	0.590861946	-0.000754414	0.098122177	0.143075364	0.26535069	0.068902421	0.162984483	0.228659852	0.020351259	0.997143411	0.884813348	Bacteria.Firmicutes.Bacilli.Lactobacillales.Carnobacteriaceae	ENPP3
224906	ENSG00000154269	rs11154641	0.405701181	0.08712983	0.281684405	0.533858631	-0.10521547	0.443860171	0.070889172	-0.0945269	0.125716703	0.255537395	0.065302073	0.151131635	0.211891997	0.031879797	0.845867616	0.981619604	Bacteria.Actinobacteria.Actinobacteria.Bifidobacteriales.Bifidobacteriaceae.Bifidobacterium	ENPP3
224907	ENSG00000154269	rs11154641	0.384514357	0.036849433	0.182520048	0.677098161	-0.107950514	0.668975665	0.082945607	0.069428368	0.123298588	0.313879092	0.061558381	0.165972842	0.219680547	0.01624323	0.484671223	0.877807854	Bacteria.Firmicutes.Clostridia.Clostridiales.Peptostreptococcaceae	ENPP3
224908	ENSG00000154269	rs11154641	0.526016286	0.082519226	0.674856113	0.868808907	-0.100521955	0.532155962	-0.025242127	-0.020338349	0.157673007	0.301764692	0.059901181	0.122649028	0.380082321	0.058117725	0.944479156	0.997216401	Bacteria.Firmicutes.Clostridia.Clostridiales.Ruminococcaceae.Subdoligranulum	ENPP3
224909	ENSG00000154269	rs11154641	0.19439096	0.005149333	0.890023627	0.072854551	-0.157612319	0.662600077	0.008334098	-0.183856529	0.120201242	0.22883166	0.0600364	0.100836515	0.113160347	0.003386091	0.998525812	0.997174658	Bacteria.Proteobacteria.Deltaproteobacteria.Desulfovibrionales.Desulfovibrionaceae	ENPP3
224910	ENSG00000154269	rs11154641	0.191093221	0.05855906	0.465428109	0.838103413	-0.208191701	0.544082492	-0.042399077	0.017337534	0.157587238	0.282584587	0.057743599	0.084515408	0.175691952	0.041821452	0.959597159	0.99789802	Bacteria.Verrucomicrobia	ENPP3
224911	ENSG00000154269	rs11154641	0.070073932	0.046475675	0.15444478	0.634530618	-0.319662075	0.60911781	0.116955742	-0.075477235	0.173563862	0.300089782	0.08117489	0.158031385	0.135879353	0.061613851	0.778495902	0.859306145	Bacteria.Firmicutes.Erysipelotrichia.Erysipelotrichales	ENPP3
224912	ENSG00000154269	rs11154641	0.08997081	0.010680369	0.192719548	0.33444786	-0.309395973	0.616076332	-0.09465214	0.097730951	0.179755645	0.23435121	0.071911532	0.100503093	0.131279331	0.016781065	0.6260165	0.908155494	Bacteria.Bacteroidetes.Bacteroidia.Bacteroidales.Porphyromonadaceae.Odoribacter	ENPP3
224913	ENSG00000154269	rs11154641	0.162256445	0.000863718	0.527135394	0.014704231	-0.197018151	1.093287988	0.034429321	-0.292137328	0.139375218	0.312965971	0.054150696	0.116551984	0.158158741	0.001895613	0.727160793	0.874245517	Bacteria.Proteobacteria.Betaproteobacteria.Burkholderiales	ENPP3
224914	ENSG00000154269	rs11154641	0.536176067	0.702191242	0.688876441	0.980970643	-0.380339521	0.542886774	0.04022235	-0.0057638	0.611566283	1.413565433	0.100012646	0.240720143	0.999435429	0.989125616	0.999968393	0.999515331	Bacteria.Firmicutes	ENPP3
224915	ENSG00000154269	rs11154641	0.169555696	0.028926142	0.429779603	0.45443705	-0.206652707	0.646915779	-0.075687122	0.162368071	0.148771748	0.289571474	0.095260493	0.215757125	0.173686702	0.02202488	0.999005033	0.920602915	Bacteria.Actinobacteria.Coriobacteriia.Coriobacteriales	ENPP3
224916	ENSG00000154269	rs11154641	0.877396263	0.016145659	0.236818507	0.193418453	-0.024883118	1.008994901	0.069509947	0.178257448	0.160661166	0.408501391	0.058216191	0.135645868	0.523341377	0.023491071	0.804552221	0.942061652	Bacteria.Firmicutes.Erysipelotrichia.Erysipelotrichales.Erysipelotrichaceae.Clostridium_innocuum_group	ENPP3
224917	ENSG00000154269	rs11154641	0.206075646	0.029884562	0.513416131	0.50739768	-0.207058087	0.634176282	0.05013698	-0.121004887	0.162118963	0.28561473	0.076296652	0.181530083	0.245433495	0.029754916	0.978575925	0.973447285	Bacteria.Firmicutes.Bacilli.Lactobacillales	ENPP3
224918	ENSG00000154269	rs11154641	0.06078615	0.06908612	0.142525414	0.826185017	-0.34618307	0.543824383	-0.114220975	0.030067879	0.18142041	0.294204951	0.076945431	0.136371934	0.202927829	0.090298742	0.948905015	0.966332496	Bacteria.Firmicutes.Clostridia.Clostridiales.Ruminococcaceae.Ruminococcaceae_NK4A214_group	ENPP3
224919	ENSG00000154269	rs11154641	0.018866723	0.029084088	0.029460176	0.775035125	-0.360566536	0.520943784	0.136684081	0.027962891	0.149711011	0.233422029	0.061392732	0.097436079	0.05354401	0.028644638	0.216898786	0.968472113	Bacteria.Firmicutes.Clostridia.Clostridiales.Lachnospiraceae.Anaerostipes	ENPP3
224920	ENSG00000154269	rs11154641	0.357273935	0.047209846	0.698927131	0.928482506	-0.121643472	0.490804541	0.028775801	-0.01540318	0.131200221	0.242634674	0.074071952	0.170950958	0.183907732	0.0213504	0.910238901	0.997132292	Bacteria.Firmicutes.Bacilli.Bacillales	ENPP3
224921	ENSG00000154269	rs11154641	0.478793283	0.042065992	0.239470651	0.526478513	-0.089298759	0.45489929	0.056928677	0.071985624	0.125356821	0.219357274	0.047952185	0.11303918	0.192749633	0.020924094	0.968802863	0.997181136	Bacteria.Bacteroidetes.Bacteroidia.Bacteroidales.Prevotellaceae	ENPP3
224922	ENSG00000154269	rs11154641	0.028536909	0.024689363	0.027261803	0.495972676	-0.318269263	0.587206396	-0.135870908	0.085722931	0.142103228	0.255346309	0.060153573	0.125199291	0.071133019	0.024391602	0.343268163	0.940032357	Bacteria.Firmicutes.Clostridia.Clostridiales.Christensenellaceae	ENPP3
224923	ENSG00000154269	rs11154641	0.093722227	0.010344537	0.127373275	0.199303876	-0.225022466	0.6455437	-0.10646273	0.148256493	0.132288114	0.244441882	0.068939623	0.114329819	0.073498337	0.005747236	0.953999258	0.935449612	Bacteria.Proteobacteria.Gammaproteobacteria.Pseudomonadales	ENPP3
224924	ENSG00000154269	rs11154641	0.229469738	0.025584927	0.905030395	0.51248202	-0.152865084	0.502919366	0.006635353	0.062675647	0.126008645	0.220096698	0.055398225	0.095165677	0.117571112	0.015046184	0.955830599	0.987424055	Bacteria.Proteobacteria.Gammaproteobacteria.Pasteurellales.Pasteurellaceae	ENPP3
224925	ENSG00000154269	rs11154641	0.684707434	0.265367018	0.93867393	0.563864051	-0.171663821	1.013324638	0.005885678	-0.092588532	0.420875866	0.901953506	0.076204894	0.159612514	0.960563694	0.517967637	0.997675757	0.942693919	Bacteria.Bacteroidetes	ENPP3
224926	ENSG00000154269	rs11154641	0.243853344	0.023982721	0.988512136	0.518643016	-0.145173203	0.596799173	0.000646351	-0.070336758	0.123438455	0.258181788	0.044718113	0.10838182	0.136090314	0.011934516	0.886919117	0.839720722	Bacteria.Firmicutes.Negativicutes.Selenomonadales.Veillonellaceae.Dialister	ENPP3
224927	ENSG00000154269	rs11154641	0.196139307	0.00525324	0.916224015	0.077084007	-0.157382126	0.661897999	0.006458187	-0.182190538	0.120502535	0.229150916	0.061156399	0.101421999	0.113946038	0.00365237	0.997604342	0.991064342	Bacteria.Proteobacteria.Deltaproteobacteria	ENPP3
224928	ENSG00000154269	rs11154641	0.881067086	0.691041886	0.270752723	0.247728092	0.029591639	0.149769062	-0.06230446	0.133178045	0.1970068	0.375156914	0.056090441	0.114182016	0.646945988	0.327175434	0.996566686	0.997858307	Bacteria.Proteobacteria.Gammaproteobacteria	ENPP3
224929	ENSG00000154269	rs11154641	0.322680369	0.015373157	0.780662644	0.038478795	-0.119426389	0.534174486	0.014324714	-0.215287092	0.119840309	0.214599149	0.05123059	0.101905043	0.157307452	0.008869465	0.903556314	0.629863376	Bacteria.Fusobacteria.Fusobacteriia.Fusobacteriales	ENPP3
224930	ENSG00000154269	rs11154641	0.319942038	0.061866449	0.824240472	0.809330921	-0.160681123	0.548943261	-0.014101646	0.031367255	0.160321266	0.288912774	0.06323815	0.12947035	0.316660195	0.050028734	0.996596763	0.999791394	Bacteria.Firmicutes.Clostridia.Clostridiales.Ruminococcaceae.Ruminococcaceae_UCG_005	ENPP3
224931	ENSG00000154269	rs11154641	0.830954421	0.143616318	0.559549604	0.707806101	-0.044205204	0.427011874	0.050743177	-0.052031049	0.206240558	0.288457298	0.086513912	0.138213877	0.619441819	0.145726923	0.99032513	0.908512868	Bacteria.Firmicutes.Clostridia.Clostridiales.Ruminococcaceae.Ruminococcaceae_UCG_013	ENPP3
224932	ENSG00000154269	rs11154641	0.663991257	0.227212098	0.992061133	0.526399881	-0.13724007	1.026338891	-0.000591697	-0.09799385	0.314480859	0.841882744	0.059238391	0.153850605	0.916694718	0.437215173	0.999973618	0.989705988	Bacteria.Bacteroidetes.Bacteroidia.Bacteroidales.Bacteroidaceae.Bacteroides	ENPP3
224933	ENSG00000154269	rs11154641	0.462743802	0.029888414	0.665561293	0.378230355	-0.10570309	0.758941459	0.02815773	0.143464103	0.143091961	0.341813702	0.064845576	0.161700294	0.29498266	0.021241523	0.841489931	0.981481548	Bacteria.Firmicutes.Clostridia.Clostridiales.Lachnospiraceae.Eubacterium_eligens_group	ENPP3
224934	ENSG00000154269	rs11154641	0.298642867	0.043200234	0.31975703	0.837063708	-0.1288407	0.518484704	-0.055990047	0.018881446	0.122971153	0.251435483	0.055843136	0.091445745	0.138790404	0.018447179	0.975933082	0.900162566	Bacteria.Bacteroidetes.Bacteroidia.Bacteroidales.Rikenellaceae.Alistipes	ENPP3
224935	ENSG00000154269	rs11154641	0.246793598	0.040177247	0.327336676	0.12304716	-0.14207412	0.459916809	-0.050768437	0.155530156	0.121566118	0.219650336	0.051440778	0.099544966	0.119677745	0.02001978	0.998277807	0.999325446	Bacteria.Bacteroidetes.Bacteroidia.Bacteroidales.Porphyromonadaceae.Parabacteroides	ENPP3
224936	ENSG00000154269	rs11154641	0.028504715	0.024640527	0.027501489	0.496603751	-0.318815372	0.587609775	-0.135810632	0.085616219	0.142317121	0.255431461	0.060223834	0.125227455	0.071426306	0.024785909	0.344432993	0.934938501	Bacteria.Firmicutes.Clostridia.Clostridiales.Christensenellaceae.Christensenellaceae_R_7_group	ENPP3
224937	ENSG00000154269	rs11154641	0.385334151	0.082655978	0.325850864	0.553641541	-0.109704609	0.448554152	0.066057317	-0.089680709	0.125519653	0.254473389	0.066725347	0.150621859	0.198399535	0.033271491	0.924475198	0.998755611	Bacteria.Actinobacteria.Actinobacteria.Bifidobacteriales.Bifidobacteriaceae	ENPP3
224938	ENSG00000154269	rs11154641	0.274512137	0.026746518	0.616046778	0.321831006	-0.232983917	0.735857778	-0.036053726	0.096871375	0.211413237	0.324645913	0.071551692	0.097035351	0.309220897	0.042111729	0.994527911	0.925873833	Bacteria.Proteobacteria.Gammaproteobacteria.Enterobacteriales.Enterobacteriaceae.Citrobacter	ENPP3
224939	ENSG00000154269	rs11154641	0.198070196	0.051050954	0.469005211	0.537412956	-0.228263912	0.668610318	0.056834722	-0.119186248	0.175539301	0.336359435	0.07803038	0.192230011	0.274633497	0.056586199	0.957515879	0.933837527	Bacteria.Firmicutes.Bacilli	ENPP3
224940	ENSG00000154269	rs11154641	0.210126215	0.016104945	0.707492945	0.497854176	-0.160146161	0.555050477	-0.016766148	-0.053716979	0.126524284	0.224627534	0.04448711	0.078799234	0.119551061	0.009238966	0.793708569	0.993577312	Bacteria.Proteobacteria.Betaproteobacteria.Burkholderiales.Alcaligenaceae.Sutterella	ENPP3
224941	ENSG00000154274	rs2973282	0.835445899	0.733066935	0.509127042	0.749643441	0.040827094	0.0595989	0.046584723	0.0205408	0.195759463	0.174002709	0.070172373	0.064096755	0.399006614	0.19880505	0.934402937	0.979585985	Bacteria.Firmicutes.Erysipelotrichia.Erysipelotrichales.Erysipelotrichaceae.Erysipelatoclostridium	C4orf19
224942	ENSG00000154274	rs2973282	0.424182038	0.806492601	0.467483109	0.965074858	-0.209146943	0.079179987	0.042719574	0.003003585	0.260050844	0.321929651	0.058450055	0.068332846	0.524163629	0.497530553	0.960907055	0.940933325	Bacteria.Firmicutes.Clostridia.Clostridiales.Ruminococcaceae.Faecalibacterium	C4orf19
224943	ENSG00000154274	rs2973282	0.676781355	0.941261485	0.751660264	0.558485159	-0.091908571	-0.018531776	0.031474096	0.060846122	0.219484611	0.250531223	0.099039451	0.103457487	0.414043834	0.433172818	0.935985618	0.84804211	Bacteria.Firmicutes.Erysipelotrichia.Erysipelotrichales.Erysipelotrichaceae	C4orf19
224944	ENSG00000154274	rs2973282	0.767111674	0.627247133	0.471558868	0.885070731	0.080840417	0.151128523	0.069131212	0.015755215	0.271826404	0.309739292	0.095462463	0.108572077	0.575183427	0.337801243	0.961249848	0.997513341	Bacteria.Firmicutes.Clostridia.Clostridiales.Lachnospiraceae.Eubacterium_xylanophilum_group	C4orf19
224945	ENSG00000154274	rs2973282	0.027848277	0.035624554	0.006367371	0.041028099	-0.437536024	0.391545133	-0.236204784	0.181546425	0.194470298	0.182466354	0.08377296	0.0870845	0.053012785	0.024829394	0.545182951	0.680803167	Bacteria.Proteobacteria.Gammaproteobacteria.Pseudomonadales.Pseudomonadaceae.Pseudomonas	C4orf19
224946	ENSG00000154274	rs2973282	0.933606667	0.702309664	0.72147627	0.910605289	0.021301907	0.077889577	-0.032174503	-0.007751938	0.254712348	0.202893251	0.089863806	0.068775757	0.496636684	0.247702249	0.814018309	0.996359602	Bacteria.Proteobacteria.Betaproteobacteria	C4orf19
224947	ENSG00000154274	rs2973282	0.613877929	0.499236677	0.092451888	0.90798175	0.093354086	0.170685555	0.11887611	-0.010060609	0.184134175	0.25119454	0.069609066	0.086702468	0.431400172	0.256610186	0.529048421	0.998431627	Bacteria.Firmicutes.Clostridia.Clostridiales.Ruminococcaceae.Ruminococcus_1	C4orf19
224948	ENSG00000154274	rs2973282	0.469008457	0.172170125	0.1808999	0.020586116	0.154977716	-0.32686955	0.125597287	-0.240519983	0.212775893	0.236780871	0.092862607	0.101335764	0.41648406	0.152187664	0.737802701	0.61698001	Bacteria.Firmicutes.Clostridia.Clostridiales.Ruminococcaceae.Ruminiclostridium_9	C4orf19
224949	ENSG00000154274	rs2973282	0.719405451	0.434905414	0.53309658	0.553763354	-0.053968012	0.121109318	-0.033543793	-0.033960651	0.149571243	0.154144417	0.053530473	0.057055663	0.286497053	0.09975243	0.766742953	0.912835168	Bacteria.Firmicutes.Clostridia.Clostridiales.Lachnospiraceae.Lachnospiraceae_NK4A136_group	C4orf19
224950	ENSG00000154274	rs2973282	0.678767345	0.933879189	0.751254136	0.55509456	-0.091393119	-0.020933112	0.031516932	0.061282431	0.219685586	0.251336646	0.099006672	0.103305264	0.416567411	0.436557043	0.947961367	0.84848848	Bacteria.Firmicutes.Erysipelotrichia.Erysipelotrichales	C4orf19
224951	ENSG00000154274	rs2973282	0.790728911	0.64591618	0.280284717	0.389137243	-0.040427098	0.080405374	-0.058340374	0.051426558	0.151719552	0.174192048	0.053584758	0.05931626	0.364110521	0.212859382	0.662632006	0.823311671	Bacteria.Firmicutes.Clostridia.Clostridiales.Lachnospiraceae.Roseburia	C4orf19
224952	ENSG00000154274	rs2973282	0.729461134	0.367825501	0.899587363	0.590425346	-0.067294361	0.211108684	0.007261272	0.039420665	0.193744329	0.232788362	0.057321303	0.072879747	0.443944481	0.165141559	0.99714486	0.996602117	Bacteria.Firmicutes.Clostridia.Clostridiales.Clostridiaceae_1.Clostridium_sensu_stricto_1	C4orf19
224953	ENSG00000154274	rs2973282	0.867248423	0.508528263	0.366305853	0.975211637	-0.025775077	0.103366551	0.057749452	-0.002046977	0.153590525	0.155484447	0.063477083	0.065624107	0.301411421	0.137669274	0.99935717	0.972449394	Bacteria.Firmicutes.Erysipelotrichia.Erysipelotrichales.Erysipelotrichaceae.Erysipelotrichaceae_UCG_003	C4orf19
224954	ENSG00000154274	rs2973282	0.981231515	0.688613286	0.842224328	0.347919413	-0.006088449	-0.117572214	0.019010817	-0.103997699	0.257813854	0.292081618	0.095126964	0.10999553	0.606590561	0.339826961	0.981084248	0.998600531	Bacteria.Firmicutes.Clostridia.Clostridiales.Ruminococcaceae.Ruminiclostridium_6	C4orf19
224955	ENSG00000154274	rs2973282	0.706740666	0.880006666	0.767092482	0.747257136	-0.20655496	-0.096393113	0.033117922	0.040598936	0.546595119	0.636023715	0.111349764	0.125448606	0.917100185	0.777710562	0.999135888	0.996172726	Bacteria.Firmicutes.Clostridia.Clostridiales.Ruminococcaceae	C4orf19
224956	ENSG00000154274	rs2973282	0.69744629	0.42690749	0.882953466	0.649775531	-0.066388669	0.140313689	0.010346281	0.032008932	0.170010904	0.175499846	0.069999089	0.070166126	0.283338525	0.097225241	0.662134684	0.987452607	Bacteria.Firmicutes.Clostridia.Clostridiales.Lachnospiraceae.Lachnospira	C4orf19
224957	ENSG00000154274	rs2973282	0.513051519	0.469204186	0.423638273	0.951776602	-0.101464678	0.115330225	0.060833001	0.005205761	0.154271276	0.158412094	0.075549899	0.085748279	0.206692676	0.141848867	0.915215198	0.999005681	Bacteria.Proteobacteria.Gammaproteobacteria.Pasteurellales.Pasteurellaceae.Haemophilus	C4orf19
224958	ENSG00000154274	rs2973282	0.168715969	0.165366105	0.088826647	0.210548372	-0.260864234	0.270119714	-0.183157168	0.130253001	0.187424268	0.192525675	0.10602429	0.103003502	0.162233187	0.066512087	0.999672451	0.998587032	Bacteria.Firmicutes.Clostridia.Clostridiales.Ruminococcaceae.Butyricicoccus	C4orf19
224959	ENSG00000154274	rs2973282	0.591280998	0.418696678	0.388126973	0.462049095	-0.082024458	0.126967508	-0.071090967	0.063495029	0.151995084	0.156006576	0.081822068	0.085820376	0.240204709	0.125429171	0.999670759	0.996530704	Bacteria.Firmicutes.Clostridia.Clostridiales.Ruminococcaceae.Flavonifractor	C4orf19
224960	ENSG00000154274	rs2973282	0.624202063	0.887722903	0.527551107	0.712749457	0.259016968	-0.070218718	-0.08019501	0.045979535	0.526191255	0.495401199	0.126258732	0.124343385	0.817990567	0.677074314	0.999330493	0.997562661	Bacteria.Proteobacteria	C4orf19
224961	ENSG00000154274	rs2973282	0.662943988	0.7721218	0.252445575	0.149156047	0.089275714	-0.056573762	-0.113784007	0.161742712	0.203893974	0.194537928	0.098540882	0.110796353	0.419735122	0.250792487	0.976314705	0.946394015	Bacteria.Firmicutes.Bacilli.Lactobacillales.Streptococcaceae.Streptococcus	C4orf19
224962	ENSG00000154274	rs2973282	0.381296198	0.222015097	0.355178512	0.185030955	0.956156707	-1.425743182	-0.164145157	0.246217779	1.084694819	1.156317002	0.176266289	0.183795456	0.999435429	0.959065662	0.999968393	0.999515331	Bacteria.Firmicutes	C4orf19
224963	ENSG00000154274	rs2973282	0.862826711	0.742773557	0.603794096	0.335472542	0.041527527	-0.085683733	0.042835857	-0.089499765	0.239403031	0.259974867	0.082140425	0.09223518	0.569269034	0.293312614	0.999985325	0.999758873	Bacteria.Firmicutes.Clostridia.Clostridiales.Ruminococcaceae.Ruminococcaceae_UCG_014	C4orf19
224964	ENSG00000154274	rs2973282	0.361192927	0.241331637	0.222314617	0.260696003	-0.150567544	0.23528024	-0.065818297	0.07201892	0.163735303	0.198975631	0.053415446	0.063473304	0.184864148	0.081296175	0.955858825	0.966227447	Bacteria.Firmicutes.Clostridia.Clostridiales.Lachnospiraceae.Tyzzerella	C4orf19
224965	ENSG00000154274	rs2973282	0.595128761	0.809175282	0.796095365	0.171041386	-0.082682388	0.038740098	-0.015141695	-0.086042671	0.15482143	0.159769187	0.058357033	0.062162045	0.302024971	0.22021153	0.920765548	0.91286743	Bacteria.Firmicutes.Negativicutes.Selenomonadales.Acidaminococcaceae	C4orf19
224966	ENSG00000154274	rs2973282	0.155257889	0.069434241	0.157676319	0.06892853	-0.384537733	0.450131094	-0.111180604	0.135146088	0.267428939	0.24383022	0.077780983	0.073070486	0.192945329	0.053902789	0.86527713	0.998607976	Bacteria.Firmicutes.Clostridia.Clostridiales.Lachnospiraceae.Tyzzerella_4	C4orf19
224967	ENSG00000154274	rs2973282	0.701610141	0.41067164	0.26389008	0.083709419	0.07140553	-0.191192019	0.079157998	-0.157418425	0.1855446	0.230894002	0.070238428	0.089619451	0.44375086	0.217608207	0.786736206	0.907429885	Bacteria.Firmicutes.Clostridia.Clostridiales.Ruminococcaceae.Ruminococcus_2	C4orf19
224968	ENSG00000154274	rs2973282	0.632195378	0.806149619	0.823079765	0.090289132	-0.075594965	-0.041263268	-0.013361259	-0.107345707	0.157191526	0.167465029	0.059518121	0.062429807	0.288721386	0.250685832	0.795598657	0.970562572	Bacteria.Firmicutes.Negativicutes.Selenomonadales.Acidaminococcaceae.Phascolarctobacterium	C4orf19
224969	ENSG00000154274	rs2973282	0.51365041	0.205861279	0.509453461	0.165565106	-0.116326459	0.223222846	-0.056464315	0.125350067	0.177120258	0.174691764	0.085120185	0.089384937	0.287118559	0.086986701	0.951038742	0.823043084	Bacteria.Firmicutes.Bacilli.Lactobacillales.Carnobacteriaceae.Granulicatella	C4orf19
224970	ENSG00000154274	rs2973282	0.919716967	0.974022061	0.82853664	0.534749993	-0.024385394	0.007601263	0.021647448	-0.058292117	0.241003796	0.232526423	0.099550098	0.093402744	0.645821399	0.468470248	0.949374291	0.966332496	Bacteria.Firmicutes.Clostridia.Clostridiales.Ruminococcaceae.Ruminococcaceae_NK4A214_group	C4orf19
224971	ENSG00000154274	rs2973282	0.933326658	0.729191074	0.10792725	0.032102811	-0.01260097	0.053343334	0.101552556	-0.149748737	0.150038729	0.153418962	0.062300161	0.068371954	0.327607486	0.186541825	0.890867366	0.778598099	Bacteria.Firmicutes.Clostridia.Clostridiales.Ruminococcaceae.Ruminococcaceae_UCG_002	C4orf19
224972	ENSG00000154274	rs2973282	0.471528096	0.175045367	0.599521689	0.254333239	-0.167968979	0.34970737	-0.042134965	0.098523658	0.23193019	0.255047748	0.079850232	0.085668339	0.400281865	0.155446096	0.999878354	0.954088273	Bacteria.Bacteroidetes.Bacteroidia.Bacteroidales.Porphyromonadaceae.Barnesiella	C4orf19
224973	ENSG00000154274	rs2973282	0.637750713	0.500444598	0.630905625	0.516154765	-0.072041665	0.107539503	0.034845068	-0.046882625	0.152286625	0.158711823	0.072182569	0.071812125	0.268823379	0.136708052	0.995339941	0.95533137	Bacteria.Proteobacteria.Deltaproteobacteria.Desulfovibrionales.Desulfovibrionaceae.Bilophila	C4orf19
224974	ENSG00000154274	rs2973282	0.473697549	0.356966457	0.441369952	0.304415313	0.778886305	-1.057208826	-0.13889716	0.191371144	1.080783374	1.13953323	0.179308877	0.184865367	0.997454612	0.832165436	0.997650199	0.999159905	Bacteria.Firmicutes.Clostridia.Clostridiales	C4orf19
224975	ENSG00000154274	rs2973282	0.940332294	0.448501696	0.733798606	0.548323972	0.01894183	0.173190893	0.031962319	0.05488383	0.252079506	0.227126441	0.093582874	0.090953396	0.55019824	0.21111502	0.830858059	0.996502544	Bacteria.Firmicutes.Clostridia.Clostridiales.Family_XI	C4orf19
224976	ENSG00000154274	rs2973282	0.417158454	0.717050302	0.494403576	0.81753088	-0.208181531	0.089927167	-0.057709987	-0.019426089	0.254947188	0.247062623	0.083978872	0.083856516	0.395040606	0.363703271	0.998896274	0.997147204	Bacteria.Proteobacteria.Deltaproteobacteria.Desulfovibrionales.Desulfovibrionaceae.Desulfovibrio	C4orf19
224977	ENSG00000154274	rs2973282	0.658358469	0.447593004	0.861432814	0.688728241	-0.067491585	0.119735523	-0.016331365	0.035405465	0.15193254	0.156708457	0.093192245	0.087991205	0.246059893	0.108373021	0.999276643	0.988728768	Bacteria.Firmicutes.Clostridia.Clostridiales.Ruminococcaceae.Ruminiclostridium_5	C4orf19
224978	ENSG00000154274	rs2973282	0.367772082	0.422255943	0.283247426	0.289452211	0.440396485	-0.431748741	-0.133886302	0.138362963	0.48556824	0.534594932	0.123738891	0.129548245	0.685439764	0.384718072	0.998803525	0.997226571	Bacteria.Firmicutes.Clostridia.Clostridiales.Lachnospiraceae.Eubacterium_rectale_group	C4orf19
224979	ENSG00000154274	rs2973282	0.732099053	0.90312336	0.974935232	0.386989041	-0.063773196	0.023034598	-0.002319171	-0.063123005	0.185489771	0.18851033	0.073530188	0.072476373	0.351289188	0.288819983	0.96561126	0.989115288	Bacteria.Firmicutes.Clostridia.Clostridiales.Ruminococcaceae.Ruminococcaceae_UCG_003	C4orf19
224980	ENSG00000154274	rs2973282	0.292698194	0.381909042	0.33635504	0.669085393	-0.298947842	0.247847403	-0.095713481	0.049445691	0.281808632	0.281530354	0.098820404	0.115162961	0.376032631	0.252997136	0.997947728	0.9977362	Bacteria.Actinobacteria.Actinobacteria.Micrococcales	C4orf19
224981	ENSG00000154274	rs2973282	0.34104789	0.438406403	0.294019767	0.354995961	0.779297683	-0.618451048	-0.148326878	0.126535993	0.812505523	0.793206822	0.140209656	0.135828027	0.919841614	0.602744561	0.997187614	0.921998945	Bacteria.Bacteroidetes.Bacteroidia.Bacteroidales	C4orf19
224982	ENSG00000154274	rs2973282	0.67659997	0.621952715	0.842942267	0.824775022	-0.066271748	0.085814595	0.016416977	0.017949711	0.158167723	0.173205009	0.082528437	0.080744339	0.246197548	0.16143892	0.997117901	0.953568156	Bacteria.Firmicutes.Clostridia.Clostridiales.Lachnospiraceae.Eubacterium_hallii_group	C4orf19
224983	ENSG00000154274	rs2973282	0.444566689	0.532801026	0.285542068	0.297506147	0.245289957	-0.227465116	-0.11766334	0.12379627	0.318893875	0.362734948	0.109269494	0.117876539	0.585491367	0.430842599	0.860018229	0.857776257	Bacteria.Firmicutes.Negativicutes.Selenomonadales	C4orf19
224984	ENSG00000154274	rs2973282	0.898692789	0.634488829	0.299954099	0.458042332	-0.019985003	0.07808989	-0.079760895	0.06794315	0.156363151	0.163481463	0.07633583	0.09101262	0.331772161	0.188804435	0.92078388	0.926125689	Bacteria.Firmicutes.Clostridia.Clostridiales.Lachnospiraceae.Fusicatenibacter	C4orf19
224985	ENSG00000154274	rs2973282	0.639110548	0.217790732	0.908205438	0.315748953	-0.083751488	0.241185946	-0.009220257	0.087032053	0.177759414	0.193804214	0.079654816	0.086082211	0.320784563	0.098145666	0.992687066	0.998719086	Bacteria.Firmicutes.Bacilli.Bacillales.Family_XI.Gemella	C4orf19
224986	ENSG00000154274	rs2973282	0.750884698	0.352056049	0.94317222	0.479313144	-0.053356942	0.158354119	-0.003719891	-0.038123879	0.167357176	0.16894078	0.051983208	0.053581541	0.378452692	0.11623618	0.999492402	0.999741582	Bacteria.Proteobacteria.Gammaproteobacteria.Enterobacteriales.Enterobacteriaceae.Escherichia_Shigella	C4orf19
224987	ENSG00000154274	rs2973282	0.657932369	0.488211736	0.17740429	0.087975456	-0.066078134	0.10658196	-0.076374544	0.103633712	0.148552509	0.152888315	0.056010368	0.059826712	0.256011816	0.129687669	0.824524716	0.694792822	Bacteria.Fusobacteria.Fusobacteriia.Fusobacteriales.Fusobacteriaceae.Fusobacterium	C4orf19
224988	ENSG00000154274	rs2973282	0.889681132	0.556720433	0.674829064	0.227211007	0.030205944	-0.154200346	-0.034288578	0.110872648	0.216914806	0.261014032	0.081361798	0.090946128	0.556490884	0.243988009	0.859340836	0.857593755	Bacteria.Firmicutes.Negativicutes.Selenomonadales.Veillonellaceae	C4orf19
224989	ENSG00000154274	rs2973282	0.35459148	0.415076826	0.29296913	0.311041495	0.594293737	-0.529519979	-0.121418743	0.116956525	0.637395475	0.645566667	0.114522411	0.114551419	0.817731459	0.558155648	0.999973618	0.989705988	Bacteria.Bacteroidetes.Bacteroidia.Bacteroidales.Bacteroidaceae.Bacteroides	C4orf19
224990	ENSG00000154274	rs2973282	0.37239272	0.120471016	0.452675034	0.152071701	-0.211930698	0.382846251	-0.072690998	0.145722468	0.23594978	0.243317155	0.096215086	0.100549334	0.388117556	0.090011371	0.822813308	0.942166966	Bacteria.Firmicutes.Clostridia.Clostridiales.Lachnospiraceae.Lachnospiraceae_ND3007_group	C4orf19
224991	ENSG00000154274	rs2973282	0.777457489	0.737659385	0.856463717	0.575738192	-0.045093474	0.059815794	-0.014314888	0.049087748	0.158885711	0.1778161	0.078827557	0.087273495	0.366648619	0.178423371	0.982862011	0.975076331	Bacteria.Firmicutes.Negativicutes.Selenomonadales.Veillonellaceae.Veillonella	C4orf19
224992	ENSG00000154274	rs2973282	0.427685844	0.936763655	0.062610537	0.398216928	0.149935426	-0.015823973	0.141331742	-0.072308411	0.18785203	0.198679254	0.074601585	0.085027336	0.279598439	0.266374488	0.657058109	0.981481548	Bacteria.Firmicutes.Clostridia.Clostridiales.Lachnospiraceae.Eubacterium_eligens_group	C4orf19
224993	ENSG00000154274	rs2973282	0.658921904	0.777139511	0.248698466	0.158235685	0.090613986	-0.055365667	-0.114859494	0.157851395	0.204344476	0.194793468	0.09868068	0.110582444	0.440383197	0.25296068	0.981698993	0.951383867	Bacteria.Firmicutes.Bacilli.Lactobacillales.Streptococcaceae	C4orf19
224994	ENSG00000154274	rs2973282	0.823122566	0.689641083	0.228579328	0.821322131	0.040203242	0.074915181	0.083252028	-0.015706931	0.179130599	0.186761001	0.068493112	0.069266809	0.385916404	0.139894257	0.423508711	0.994090417	Bacteria.Firmicutes.Clostridia.Clostridiales.Peptostreptococcaceae.Intestinibacter	C4orf19
224995	ENSG00000154274	rs2973282	0.684941234	0.574937657	0.414022738	0.255803468	0.091942497	-0.162068349	-0.057337673	0.0935351	0.225596536	0.287538027	0.069744959	0.081585259	0.556653174	0.288267538	0.9994853	0.999502343	Bacteria.Firmicutes.Clostridia.Clostridiales.Lachnospiraceae.Ruminococcus_gnavus_group	C4orf19
224996	ENSG00000154274	rs2973282	0.937228147	0.703098301	0.602581348	0.858248555	0.01574328	0.068084631	-0.036767541	-0.010875337	0.199131912	0.177847746	0.070267977	0.060649512	0.410171653	0.236592615	0.776113932	0.935568656	Bacteria.Proteobacteria.Betaproteobacteria.Burkholderiales.Alcaligenaceae	C4orf19
224997	ENSG00000154274	rs2973282	0.447772669	0.161226681	0.197473669	0.016769533	0.206225439	-0.338993089	0.137642894	-0.232389719	0.270012738	0.239214625	0.105707464	0.094656166	0.577960799	0.234245068	0.726036072	0.774211036	Bacteria.Firmicutes.Clostridia.Clostridiales.Ruminococcaceae.Anaerotruncus	C4orf19
224998	ENSG00000154274	rs2973282	0.622796305	0.33775516	0.660836868	0.149666967	-0.078210414	0.152914196	0.029084388	-0.106342278	0.15824078	0.158339344	0.065984334	0.072939171	0.270394832	0.088196931	0.996787012	0.97562022	Bacteria.Bacteroidetes.Bacteroidia.Bacteroidales.Porphyromonadaceae	C4orf19
224999	ENSG00000154274	rs2973282	0.721318329	0.263465921	0.962644632	0.392988104	-0.06138971	0.206664208	-0.002492626	-0.049274009	0.171360758	0.18321277	0.053016537	0.057300005	0.422538725	0.122412892	0.999354761	0.999171204	Bacteria.Proteobacteria.Gammaproteobacteria.Enterobacteriales.Enterobacteriaceae	C4orf19
225000	ENSG00000154274	rs2973282	0.733131543	0.708744463	0.398347797	0.333778803	0.072672131	-0.107674368	0.07136526	-0.098346605	0.212224274	0.286990154	0.083941699	0.100995308	0.585785148	0.360633441	0.998832683	0.955062155	Bacteria.Firmicutes.Clostridia.Clostridiales.Ruminococcaceae.Eubacterium_coprostanoligenes_group	C4orf19
225001	ENSG00000154274	rs2973282	0.687372771	0.668393725	0.791770397	0.388042539	-0.06084989	0.069544634	0.01318355	-0.047671916	0.150533945	0.161615278	0.04973025	0.054858119	0.256709484	0.166393875	0.801787272	0.993577312	Bacteria.Proteobacteria.Betaproteobacteria.Burkholderiales.Alcaligenaceae.Sutterella	C4orf19
225002	ENSG00000154274	rs2973282	0.287282093	0.493590313	0.31629348	0.800206672	-0.285745264	0.200613498	-0.085210911	0.026288535	0.266329232	0.291379163	0.084376572	0.103450168	0.377558293	0.287658101	0.997594253	0.968948848	Bacteria.Firmicutes.Erysipelotrichia.Erysipelotrichales.Erysipelotrichaceae.Faecalitalea	C4orf19
225003	ENSG00000154274	rs2973282	0.729272082	0.333086849	0.864224236	0.52804313	-0.067065078	0.220669223	0.009803196	0.04469569	0.192943739	0.226285871	0.057102307	0.070452929	0.425960686	0.134272176	0.994141038	0.99999132	Bacteria.Firmicutes.Clostridia.Clostridiales.Clostridiaceae_1	C4orf19
225004	ENSG00000154274	rs2973282	0.58124694	0.284573704	0.698425833	0.38538753	-0.132915718	0.238276992	-0.033416818	0.07074422	0.239771916	0.220830492	0.085867907	0.080951871	0.42041827	0.157770345	0.869349863	0.965052679	Bacteria.Firmicutes.Erysipelotrichia.Erysipelotrichales.Erysipelotrichaceae.Clostridium_innocuum_group	C4orf19
225005	ENSG00000154274	rs2973282	0.187782844	0.212757357	0.199235729	0.436680099	-0.35643105	0.288500964	-0.108063733	0.057636316	0.267757424	0.229264626	0.083321878	0.073643374	0.256737852	0.152551597	0.981446852	0.925873833	Bacteria.Proteobacteria.Gammaproteobacteria.Enterobacteriales.Enterobacteriaceae.Citrobacter	C4orf19
225006	ENSG00000154274	rs2973282	0.880078651	0.72476118	0.641524308	0.83893494	0.035271116	0.06815078	-0.03973569	-0.013818712	0.232867648	0.192718152	0.084949784	0.067714927	0.441179356	0.246661646	0.752625845	0.994680072	Bacteria.Proteobacteria.Betaproteobacteria.Burkholderiales	C4orf19
225007	ENSG00000154274	rs2973282	0.507565423	0.933785928	0.384131632	0.506147585	-0.121233322	0.017055574	0.092869369	0.079840619	0.181944899	0.204491287	0.105987398	0.119422895	0.27308811	0.251187833	0.763474881	0.952156213	Bacteria.Actinobacteria	C4orf19
225008	ENSG00000154274	rs2973282	0.445449604	0.227742382	0.493618792	0.301832645	-0.175966752	0.248287199	-0.064794943	0.086559679	0.229215062	0.203899511	0.094117022	0.08316793	0.459055667	0.169593925	0.99991226	0.982046009	Bacteria.Actinobacteria.Coriobacteriia.Coriobacteriales.Coriobacteriaceae.Collinsella	C4orf19
225009	ENSG00000154274	rs2973282	0.907544852	0.827879967	0.469679588	0.427547163	-0.017415911	0.034484354	0.037736456	0.044674695	0.149378055	0.157968346	0.051888712	0.055955432	0.32853465	0.197164085	0.776539483	0.830553141	Bacteria.Firmicutes.Negativicutes.Selenomonadales.Veillonellaceae.Dialister	C4orf19
225010	ENSG00000154274	rs2973282	0.560477295	0.210897725	0.375869337	0.058230026	-0.102920815	0.204249992	-0.103087878	0.216059321	0.175889934	0.161645216	0.115614703	0.112065884	0.347131301	0.088770222	0.999005033	0.870684181	Bacteria.Actinobacteria.Coriobacteriia.Coriobacteriales	C4orf19
225011	ENSG00000154274	rs2973282	0.123217858	0.306378538	0.069184993	0.576959367	-0.293955663	0.181008227	-0.104581745	0.030304054	0.188229629	0.175571776	0.05659859	0.054051031	0.187834777	0.170912048	0.756926676	0.953705902	Bacteria.Bacteroidetes.Bacteroidia.Bacteroidales.Prevotellaceae.Prevotella_9	C4orf19
225012	ENSG00000154274	rs2973282	0.913933886	0.704381842	0.852385509	0.975414385	-0.027159639	0.108714752	-0.013975603	0.002667638	0.250320891	0.285275793	0.074808805	0.086227382	0.656989891	0.330667756	0.996566686	0.997858307	Bacteria.Proteobacteria.Gammaproteobacteria	C4orf19
225013	ENSG00000154274	rs2973282	0.989979169	0.337799994	0.598002556	0.544498526	0.002565956	0.208010286	0.035806587	0.043215018	0.203518316	0.215410287	0.067575275	0.070934345	0.537858321	0.17193878	0.999858829	0.947089082	Bacteria.Proteobacteria.Betaproteobacteria.Neisseriales.Neisseriaceae.Eikenella	C4orf19
225014	ENSG00000154274	rs2973282	0.870859984	0.770199564	0.690968735	0.748287599	-0.028712057	0.067595895	0.024604693	-0.025403454	0.175921644	0.230438154	0.061616958	0.0788283	0.402940012	0.273713797	0.982891669	0.998439902	Bacteria.Verrucomicrobia.Verrucomicrobiae.Verrucomicrobiales.Verrucomicrobiaceae.Akkermansia	C4orf19
225015	ENSG00000154274	rs2973282	0.361733919	0.170318986	0.085369506	0.015289835	0.176770099	-0.315805518	0.129119739	-0.220187747	0.192447494	0.227764895	0.073911536	0.088382887	0.338857293	0.099711134	0.996596763	0.999791394	Bacteria.Firmicutes.Clostridia.Clostridiales.Ruminococcaceae.Ruminococcaceae_UCG_005	C4orf19
225016	ENSG00000154274	rs2973282	0.256966446	0.45083868	0.251294087	0.61300745	-0.304206075	0.26251195	-0.117416726	0.06638197	0.265997565	0.346051595	0.101437806	0.130612135	0.392837425	0.292672812	0.99032513	0.899032087	Bacteria.Firmicutes.Clostridia.Clostridiales.Ruminococcaceae.Ruminococcaceae_UCG_013	C4orf19
225017	ENSG00000154274	rs2973282	0.981475865	0.5993524	0.250550158	0.939757531	0.003798834	0.08772533	0.085615991	-0.005648441	0.162982965	0.166171576	0.073847541	0.074451375	0.407042807	0.140922474	0.527604951	0.890094436	Bacteria.Firmicutes.Clostridia.Clostridiales.Peptostreptococcaceae	C4orf19
225018	ENSG00000154274	rs2973282	0.115891032	0.146565827	0.061975213	0.169109712	-0.311535584	0.398207921	-0.124962394	0.131353824	0.195499249	0.271012522	0.065796788	0.094462893	0.194207745	0.124239733	0.997329664	0.92426646	Bacteria.Firmicutes.Negativicutes.Selenomonadales.Veillonellaceae.Megasphaera	C4orf19
225019	ENSG00000154274	rs2973282	0.43246242	0.472893328	0.230196884	0.906627037	-0.125257887	0.118492174	0.11381687	0.011931775	0.158575749	0.164120076	0.093968886	0.10132944	0.185258756	0.12803083	0.663026578	0.917221068	Bacteria.Actinobacteria.Actinobacteria	C4orf19
225020	ENSG00000154274	rs2973282	0.102971138	0.072965027	0.020437758	0.007302998	0.395918843	-0.467750994	0.263832963	-0.332623349	0.239386009	0.256640461	0.111021936	0.120088003	0.238741894	0.0836367	0.99792254	0.967192963	Bacteria.Firmicutes.Clostridia.Clostridiales.Family_XIII.Family_XIII_AD3011_group	C4orf19
225021	ENSG00000154274	rs2973282	0.897539987	0.758912225	0.625864596	0.739224451	-0.022692127	0.069839671	0.030183848	-0.026264131	0.175535026	0.226601681	0.061614135	0.078562992	0.429525462	0.270839445	0.959597159	0.99789802	Bacteria.Verrucomicrobia	C4orf19
225022	ENSG00000154274	rs2973282	0.526332731	0.362472419	0.144002014	0.045387337	-0.095194211	0.139809668	0.086833854	-0.140059553	0.149430825	0.152444969	0.058715888	0.068646625	0.200498438	0.096045423	0.924433301	0.694631054	Bacteria.Bacteroidetes.Bacteroidia.Bacteroidales.Rikenellaceae	C4orf19
225023	ENSG00000154274	rs2973282	0.485575211	0.461577628	0.373930123	0.999777948	-0.10853229	0.117537646	0.067228938	2.38E-05	0.154743095	0.158696949	0.075090938	0.085234171	0.189172075	0.139028151	0.911753627	0.99999525	Bacteria.Proteobacteria.Gammaproteobacteria.Pasteurellales.Pasteurellaceae	C4orf19
225024	ENSG00000154274	rs2973282	0.863861793	0.585898678	0.87960414	0.947083744	-0.038014156	0.123858753	-0.014304762	-0.006758407	0.22083194	0.226218952	0.094068045	0.101437573	0.495455911	0.293780077	0.99759175	0.986746924	Bacteria.Firmicutes.Clostridia.Clostridiales.Lachnospiraceae.Lachnospiraceae_UCG_008	C4orf19
225025	ENSG00000154274	rs2973282	0.159513936	0.169566266	0.134418388	0.126202141	1.171079769	-1.208592773	-0.235944039	0.245840714	0.82295698	0.87010222	0.155656496	0.158694336	0.954184916	0.6224333	0.999826541	0.999832315	Bacteria.Firmicutes.Clostridia.Clostridiales.Lachnospiraceae	C4orf19
225026	ENSG00000154274	rs2973282	0.604234767	0.510403899	0.229498228	0.693525236	-0.078086739	0.103873573	0.094133355	-0.027788414	0.149919086	0.156943126	0.077600129	0.070202538	0.224138323	0.140204044	0.657640711	0.979583885	Bacteria.Firmicutes.Clostridia.Clostridiales.Lachnospiraceae.Dorea	C4orf19
225027	ENSG00000154274	rs2973282	0.628314579	0.230178839	0.485248973	0.080113771	-0.087096676	0.197761472	-0.078937284	0.195390736	0.179061289	0.163268394	0.112462725	0.109905738	0.371649316	0.097734398	0.999739884	0.859864217	Bacteria.Actinobacteria.Coriobacteriia.Coriobacteriales.Coriobacteriaceae	C4orf19
225028	ENSG00000154274	rs2973282	0.801080518	0.700712866	0.290609425	0.801107421	0.047086711	0.083549276	-0.069818071	0.020678987	0.186126743	0.216415159	0.065528544	0.081752249	0.425893993	0.223863079	0.643466152	0.970415642	Bacteria.Firmicutes.Clostridia.Clostridiales.Lachnospiraceae.Lachnoclostridium	C4orf19
225029	ENSG00000154274	rs2973282	0.865024231	0.324029497	0.350974056	0.479169871	-0.025418589	0.152510553	0.071446334	0.0522612	0.148946201	0.153469681	0.076050638	0.07342693	0.34586318	0.087830179	0.85604372	0.98064907	Bacteria.Actinobacteria.Actinobacteria.Bifidobacteriales.Bifidobacteriaceae.Bifidobacterium	C4orf19
225030	ENSG00000154274	rs2973282	0.869709563	0.354918078	0.338134956	0.566930757	-0.024595418	0.143019404	0.074345884	0.043930737	0.14935585	0.153496867	0.077044534	0.076333029	0.335280991	0.102474659	0.924475198	0.998755611	Bacteria.Actinobacteria.Actinobacteria.Bifidobacteriales.Bifidobacteriaceae	C4orf19
225031	ENSG00000154274	rs2973282	0.116394012	0.280923685	0.087916678	0.722592074	-0.29871234	0.179648477	-0.112172305	0.020436717	0.187715798	0.165225752	0.064743698	0.057319798	0.145157606	0.169666637	0.436928701	0.923670098	Bacteria.Firmicutes.Clostridia.Clostridiales.Lachnospiraceae.Lachnospiraceae_UCG_010	C4orf19
225032	ENSG00000154274	rs2973282	0.867025694	0.617322498	0.024492084	0.08992583	-0.024677461	0.076028907	0.173389856	-0.133854201	0.146801296	0.151434182	0.075290705	0.077756683	0.287912664	0.165133335	0.936901003	0.997201293	Bacteria.Firmicutes.Clostridia.Clostridiales.Lachnospiraceae.Coprococcus_1	C4orf19
225033	ENSG00000154274	rs2973282	0.089445195	0.095177713	0.023483764	0.155569642	-0.307678799	0.28696116	-0.195112121	0.126667484	0.178458823	0.169464173	0.084095078	0.08815915	0.070663813	0.030332734	0.952395074	0.935449612	Bacteria.Proteobacteria.Gammaproteobacteria.Pseudomonadales	C4orf19
225034	ENSG00000154274	rs2973282	0.541882998	0.415595725	0.423430999	0.30898607	-0.09623807	0.129755858	0.062345963	-0.073430154	0.156943662	0.158369433	0.077394096	0.071612809	0.223362352	0.108309341	0.997604342	0.996621608	Bacteria.Proteobacteria.Deltaproteobacteria	C4orf19
225035	ENSG00000154274	rs2973282	0.737201972	0.427814407	0.849755449	0.739891016	-0.053628619	0.130197502	0.018738286	0.033165233	0.159134951	0.163168274	0.098525674	0.099470064	0.297200763	0.11871307	0.917770889	0.997132292	Bacteria.Firmicutes.Bacilli.Bacillales	C4orf19
225036	ENSG00000154274	rs2973282	0.261884252	0.26100487	0.041885766	0.032877343	0.226892097	-0.261432085	0.225389932	-0.276386041	0.200473306	0.230561871	0.108586897	0.126776865	0.287999505	0.147381879	0.998820086	0.961415255	Bacteria.Firmicutes.Clostridia.Clostridiales.Family_XIII	C4orf19
225037	ENSG00000154274	rs2973282	0.381095561	0.382752497	0.363658095	0.475000596	-0.165267943	0.202225632	0.09579791	-0.073112534	0.187405803	0.230118375	0.104715719	0.101751781	0.280126731	0.189083599	0.896634617	0.92531376	Bacteria.Firmicutes.Clostridia.Clostridiales.Lachnospiraceae.Blautia	C4orf19
225038	ENSG00000154274	rs2973282	0.205756557	0.21871924	0.21871356	0.399501657	-0.351986749	0.312646608	-0.126275702	0.087188769	0.275396587	0.251739389	0.101674448	0.102806364	0.327666324	0.186063897	0.998891856	0.999590371	Bacteria.Firmicutes.Bacilli.Bacillales.Staphylococcaceae.Staphylococcus	C4orf19
225039	ENSG00000154274	rs2973282	0.867797219	0.932256941	0.471993971	0.11790396	-0.025035802	0.013902155	0.047150476	-0.110054342	0.14981049	0.162911651	0.065173738	0.069451112	0.275344884	0.238586031	0.998277807	0.999325446	Bacteria.Bacteroidetes.Bacteroidia.Bacteroidales.Porphyromonadaceae.Parabacteroides	C4orf19
225040	ENSG00000154274	rs2973282	0.678637274	0.503522997	0.178885067	0.089206504	-0.061755513	0.102879326	-0.075904746	0.103167534	0.148380669	0.152935032	0.055858793	0.059793284	0.257452669	0.13558194	0.823938752	0.694590881	Bacteria.Fusobacteria.Fusobacteriia.Fusobacteriales	C4orf19
225041	ENSG00000154274	rs2973282	0.496399445	0.525330998	0.527119238	0.149223254	-0.11889755	-0.13075365	-0.044038321	-0.120288419	0.173823945	0.204752458	0.069261086	0.082413336	0.3354219	0.240208577	0.76136798	0.837987997	Bacteria.Bacteroidetes.Bacteroidia.Bacteroidales.Porphyromonadaceae.Odoribacter	C4orf19
225042	ENSG00000154274	rs2973282	0.478226287	0.222347558	0.464109378	0.202713298	-0.126791319	0.216004352	-0.063050427	0.116104947	0.177758385	0.175312957	0.085614533	0.090224684	0.278585437	0.088828524	0.991744893	0.856262504	Bacteria.Firmicutes.Bacilli.Lactobacillales.Carnobacteriaceae	C4orf19
225043	ENSG00000154274	rs2973282	0.800700235	0.407513018	0.419900887	0.054441551	0.046074426	-0.172881045	0.060222575	-0.165883384	0.181770188	0.207370313	0.074189056	0.084690756	0.466490696	0.176715711	0.532605126	0.739364302	Bacteria.Firmicutes.Clostridia.Clostridiales.Christensenellaceae	C4orf19
225044	ENSG00000154274	rs2973282	0.526639646	0.363726644	0.144487205	0.046383761	-0.095130523	0.139472349	0.086783674	-0.139580727	0.149442072	0.152477727	0.058754145	0.068736468	0.201701574	0.098124193	0.922729228	0.684138085	Bacteria.Bacteroidetes.Bacteroidia.Bacteroidales.Rikenellaceae.Alistipes	C4orf19
225045	ENSG00000154274	rs2973282	0.695755825	0.802122061	0.33534995	0.243367819	0.085810064	-0.052727199	-0.097509265	0.126884498	0.218459944	0.20954379	0.100463806	0.107775631	0.462082196	0.27832532	0.967792983	0.964873007	Bacteria.Firmicutes.Bacilli.Lactobacillales	C4orf19
225046	ENSG00000154274	rs2973282	0.362553707	0.245092189	0.199620295	0.26001411	-0.149277224	0.20356796	0.094055546	-0.095170116	0.162795902	0.173550539	0.072583824	0.083756342	0.177567688	0.0830947	0.999694213	0.863959089	Bacteria.Firmicutes.Clostridia.Clostridiales.Lachnospiraceaencultured	C4orf19
225047	ENSG00000154274	rs2973282	0.70509619	0.488369962	0.542841663	0.305602489	-0.06241323	-0.147464723	0.045767683	0.073982962	0.164193825	0.211610552	0.074815214	0.071644955	0.441768682	0.209891162	0.560551768	0.927273021	Bacteria.Firmicutes.Clostridia.Clostridiales.Lachnospiraceae.Anaerostipes	C4orf19
225048	ENSG00000154274	rs2973282	0.803966585	0.408819152	0.425857819	0.055161052	0.045391051	-0.172588321	0.059522778	-0.165500851	0.182123086	0.207599892	0.074279585	0.084753917	0.468897788	0.180505042	0.533318507	0.729163651	Bacteria.Firmicutes.Clostridia.Clostridiales.Christensenellaceae.Christensenellaceae_R_7_group	C4orf19
225049	ENSG00000154274	rs2973282	0.908164133	0.950812781	0.615229891	0.431758056	0.028189957	-0.014218884	-0.053548738	0.085168677	0.243426109	0.229615523	0.10602601	0.10765742	0.554528423	0.36733151	0.962969945	0.933837527	Bacteria.Firmicutes.Bacilli	C4orf19
225050	ENSG00000154274	rs2973282	0.693744225	0.509988359	0.854268206	0.734754059	-0.060858778	0.104843734	0.010337343	-0.018810555	0.153864943	0.158252888	0.056057173	0.055282048	0.246734557	0.145695863	0.968802863	0.997181136	Bacteria.Bacteroidetes.Bacteroidia.Bacteroidales.Prevotellaceae	C4orf19
225051	ENSG00000154274	rs2973282	0.869447039	0.751660853	0.362924769	0.123916126	0.026895378	-0.059737376	0.074692675	-0.137716805	0.16299092	0.187975896	0.08152032	0.088351891	0.349183606	0.189879751	0.998043854	0.956749585	Bacteria.Firmicutes.Clostridia.Clostridiales.Ruminococcaceaencultured	C4orf19
225052	ENSG00000154274	rs2973282	0.703406653	0.582166287	0.897131569	0.828477919	-0.058828748	0.09691544	0.007930102	-0.013321766	0.153837838	0.1752567	0.061098393	0.061241479	0.279749499	0.159939214	0.922225994	0.906405957	Bacteria.Proteobacteria.Betaproteobacteria.Burkholderiales.Alcaligenaceae.Parasutterella	C4orf19
225053	ENSG00000154274	rs2973282	0.340932562	0.438206273	0.293941147	0.354858575	0.779870418	-0.618964516	-0.148412031	0.126615032	0.812907099	0.793516922	0.140267109	0.135873812	0.91990377	0.600643327	0.997675757	0.925059736	Bacteria.Bacteroidetes	C4orf19
225054	ENSG00000154274	rs2973282	0.775048172	0.540339114	0.975194439	0.91634684	-0.059748424	0.122800343	-0.002460634	-0.008237467	0.208204486	0.199496037	0.078830845	0.078120418	0.466169497	0.218817269	0.969169602	0.998298515	Bacteria.Firmicutes.Clostridia.Clostridiales.Ruminococcaceae.Subdoligranulum	C4orf19
225055	ENSG00000154274	rs2973282	0.565131277	0.430318846	0.446182925	0.32347562	-0.089850364	0.125108666	0.057180869	-0.069795354	0.155398388	0.157648011	0.074604764	0.070153333	0.230703844	0.104862652	0.998525812	0.997174658	Bacteria.Proteobacteria.Deltaproteobacteria.Desulfovibrionales.Desulfovibrionaceae	C4orf19
225056	ENSG00000154328	rs17810889	0.739733242	0.147178714	0.082164756	0.408946822	0.05087025	-0.303940686	-0.10974854	0.070432768	0.152475384	0.20717517	0.062160452	0.084744094	0.371289881	0.058233149	0.858670885	0.979585985	Bacteria.Firmicutes.Erysipelotrichia.Erysipelotrichales.Erysipelotrichaceae.Erysipelatoclostridium	NEIL2
225057	ENSG00000154328	rs17810889	0.023103042	0.013020332	0.053488742	0.201876282	0.555044545	-0.672263193	0.203345252	-0.155881366	0.238543948	0.263273361	0.10339362	0.120907473	0.093841892	0.029721325	0.619129657	0.794192827	Bacteria.Firmicutes.Clostridia.Clostridiales.Ruminococcaceae.Ruminiclostridium_9	NEIL2
225058	ENSG00000154328	rs17810889	0.822524782	0.463251314	0.724121425	0.64776909	0.070382992	-0.244828433	0.037138118	-0.05568252	0.312525765	0.331805966	0.104765807	0.121314036	0.732507323	0.399759164	0.930226498	0.916047991	Bacteria.Firmicutes.Negativicutes.Selenomonadales	NEIL2
225059	ENSG00000154328	rs17810889	0.191253583	0.058158735	0.592809809	0.926794271	0.192847676	-0.359581687	0.031342631	0.007190645	0.146026283	0.18645384	0.058320097	0.077959251	0.148804402	0.028829546	0.90035788	0.990319722	Bacteria.Firmicutes.Negativicutes.Selenomonadales.Acidaminococcaceae	NEIL2
225060	ENSG00000154328	rs17810889	0.137127611	0.022260477	0.291085537	0.913742529	0.228420801	-0.421114019	0.055945521	0.006293237	0.151758676	0.179816797	0.052560599	0.057873378	0.092670218	0.011763283	0.692125816	0.998344182	Bacteria.Proteobacteria.Betaproteobacteria.Burkholderiales.Alcaligenaceae.Sutterella	NEIL2
225061	ENSG00000154328	rs17810889	0.260596486	0.064783934	0.760419047	0.478795413	0.160770595	-0.336017078	0.021188398	-0.062318538	0.141664024	0.178865032	0.069194339	0.087482647	0.133359764	0.030214679	0.920570146	0.989428248	Bacteria.Proteobacteria.Gammaproteobacteria.Pasteurellales.Pasteurellaceae.Haemophilus	NEIL2
225062	ENSG00000154328	rs17810889	0.10088923	0.004353469	0.281202526	0.05493374	0.260067542	-0.577401345	-0.057108879	0.121131752	0.156273071	0.195410363	0.052554732	0.061972591	0.113884879	0.004537052	0.999492402	0.999741582	Bacteria.Proteobacteria.Gammaproteobacteria.Enterobacteriales.Enterobacteriaceae.Escherichia_Shigella	NEIL2
225063	ENSG00000154328	rs17810889	0.087715655	0.048463468	0.127247281	0.645913277	0.256966478	-0.39125716	0.088454857	-0.035070747	0.148220032	0.194546892	0.057259369	0.075977401	0.090299595	0.030660741	0.557085492	0.990268195	Bacteria.Firmicutes.Negativicutes.Selenomonadales.Acidaminococcaceae.Phascolarctobacterium	NEIL2
225064	ENSG00000154328	rs17810889	0.607632763	0.660520526	0.603145442	0.245348196	0.097705355	-0.120970454	-0.035581987	0.118176793	0.189365977	0.274174876	0.068108316	0.100806091	0.490136046	0.271238903	0.999985325	0.999758873	Bacteria.Firmicutes.Clostridia.Clostridiales.Ruminococcaceae.Ruminococcaceae_UCG_014	NEIL2
225065	ENSG00000154328	rs17810889	0.26033362	0.033324531	0.894549373	0.979556138	0.162320281	-0.374575989	-0.008657561	-0.001944801	0.142949913	0.172269805	0.065060352	0.075602014	0.13822268	0.016710204	0.99935717	0.972449394	Bacteria.Firmicutes.Erysipelotrichia.Erysipelotrichales.Erysipelotrichaceae.Erysipelotrichaceae_UCG_003	NEIL2
225066	ENSG00000154328	rs17810889	0.986842396	0.171344597	0.187225787	0.769688084	0.00306854	-0.324753155	-0.089889315	0.026418104	0.185355125	0.234788522	0.067440119	0.089854842	0.550441469	0.123129358	0.584846071	0.998431627	Bacteria.Firmicutes.Clostridia.Clostridiales.Ruminococcaceae.Ruminococcus_1	NEIL2
225067	ENSG00000154328	rs17810889	0.369226001	0.603147307	0.472804527	0.888774996	0.852273449	-0.349036084	-0.109193297	-0.015170791	0.942566958	0.668101604	0.151210014	0.108050994	0.999435429	0.987161255	0.999968393	0.999515331	Bacteria.Firmicutes	NEIL2
225068	ENSG00000154328	rs17810889	0.506616102	0.15600452	0.485851555	0.469772549	0.109700777	-0.297581208	0.069612196	-0.085776794	0.164268251	0.207334497	0.099314759	0.117970343	0.363150017	0.078469874	0.976314705	0.980405449	Bacteria.Firmicutes.Bacilli.Lactobacillales.Streptococcaceae.Streptococcus	NEIL2
225069	ENSG00000154328	rs17810889	0.243973644	0.022803932	0.622285823	0.355571154	0.161263234	-0.393670166	0.025379549	0.063927976	0.137154907	0.168804506	0.051274255	0.068705094	0.139906627	0.009885256	0.791813537	0.903004347	Bacteria.Firmicutes.Clostridia.Clostridiales.Lachnospiraceae.Lachnospiraceae_NK4A136_group	NEIL2
225070	ENSG00000154328	rs17810889	0.461512009	0.261045784	0.259746214	0.117942205	0.107097171	-0.222842264	0.086015519	-0.156813248	0.144579163	0.196545811	0.075656694	0.098969377	0.216106071	0.09443023	0.920183094	0.84482169	Bacteria.Firmicutes.Clostridia.Clostridiales.Lachnospiraceae.Fusicatenibacter	NEIL2
225071	ENSG00000154328	rs17810889	0.395836022	0.165126233	0.701454116	0.694843399	0.288169043	-0.503597003	0.042208524	-0.046596516	0.337143381	0.358728102	0.109616995	0.118254131	0.368390387	0.149514537	0.999878354	0.997966125	Bacteria.Bacteroidetes.Bacteroidia.Bacteroidales.Porphyromonadaceae.Barnesiella	NEIL2
225072	ENSG00000154328	rs17810889	0.240255447	0.023393691	0.577932676	0.270671461	0.164252929	-0.400152283	0.047111333	-0.110521605	0.138587267	0.172352747	0.084244563	0.09948155	0.13311371	0.013268875	0.999670759	0.996530704	Bacteria.Firmicutes.Clostridia.Clostridiales.Ruminococcaceae.Flavonifractor	NEIL2
225073	ENSG00000154328	rs17810889	0.635702421	0.109324953	0.512541612	0.868143835	0.086608242	-0.410345885	-0.042417776	-0.017236232	0.181967357	0.252755369	0.06441559	0.103412732	0.439219714	0.082126446	0.848321932	0.995071635	Bacteria.Firmicutes.Erysipelotrichia.Erysipelotrichales.Erysipelotrichaceae.Clostridium_innocuum_group	NEIL2
225074	ENSG00000154328	rs17810889	0.191726763	0.028046679	0.41273204	0.511521021	0.185593919	-0.400567144	0.053465607	-0.055520367	0.140685472	0.178273072	0.064854621	0.084108814	0.116271524	0.014534795	0.911615867	0.936854604	Bacteria.Firmicutes.Clostridia.Clostridiales.Ruminococcaceae.Ruminococcaceae_UCG_002	NEIL2
225075	ENSG00000154328	rs17810889	0.91047373	0.127406287	0.196968628	0.882781559	-0.021947306	-0.346635601	-0.109976171	0.016070664	0.194430719	0.224482676	0.08436349	0.108567492	0.595297881	0.093473109	0.774246943	0.994425008	Bacteria.Firmicutes.Clostridia.Clostridiales.Lachnospiraceae.Lachnospiraceae_ND3007_group	NEIL2
225076	ENSG00000154328	rs17810889	0.462965652	0.024228852	0.205731383	0.855749179	0.105130681	-0.438641524	-0.080553098	-0.017364103	0.142387966	0.190104805	0.063021694	0.095139645	0.269837755	0.01112652	0.405622053	0.995873021	Bacteria.Firmicutes.Clostridia.Clostridiales.Peptostreptococcaceae.Intestinibacter	NEIL2
225077	ENSG00000154328	rs17810889	0.413962329	0.674307086	0.779650824	0.367574965	0.224973619	-0.137682181	0.028206892	0.108410716	0.27362002	0.32614354	0.100402801	0.11948099	0.561159523	0.496247766	0.86456462	0.919745892	Bacteria.Firmicutes.Clostridia.Clostridiales.Ruminococcaceae.Anaerotruncus	NEIL2
225078	ENSG00000154328	rs17810889	0.246366225	0.032160824	0.853984993	0.685417886	0.172792829	-0.380481721	-0.011510273	0.028235427	0.147715596	0.173780178	0.062295253	0.06939148	0.149547582	0.014486153	0.999296249	0.97562022	Bacteria.Bacteroidetes.Bacteroidia.Bacteroidales.Porphyromonadaceae	NEIL2
225079	ENSG00000154328	rs17810889	0.486598719	0.072977404	0.908914661	0.673276502	0.144003185	-0.433322955	0.009222516	0.047454401	0.205801073	0.237761386	0.080297513	0.112033909	0.37875404	0.078079096	0.99759175	0.986746924	Bacteria.Firmicutes.Clostridia.Clostridiales.Lachnospiraceae.Lachnospiraceae_UCG_008	NEIL2
225080	ENSG00000154328	rs17810889	0.07368561	0.027452659	0.18171028	0.318944359	0.343662155	-0.555859126	0.099478442	-0.095730308	0.189041852	0.246409345	0.073689754	0.095317687	0.117826771	0.031403152	0.618034004	0.908155494	Bacteria.Bacteroidetes.Bacteroidia.Bacteroidales.Porphyromonadaceae.Odoribacter	NEIL2
225081	ENSG00000154328	rs17810889	0.269272519	0.16563196	0.725684228	0.911795192	0.213512823	-0.354645628	-0.029434263	-0.012707599	0.191619155	0.252932146	0.083527007	0.114270176	0.271849962	0.140424011	0.93085049	0.882177236	Bacteria.Firmicutes.Erysipelotrichia.Erysipelotrichales.Erysipelotrichaceae	NEIL2
225082	ENSG00000154328	rs17810889	0.280360735	0.029287543	0.938380385	0.480919982	0.171269562	-0.48603439	-0.007272743	-0.087814225	0.157333614	0.218065071	0.09371445	0.12387351	0.215237019	0.01904279	0.999672451	0.998587032	Bacteria.Firmicutes.Clostridia.Clostridiales.Ruminococcaceae.Butyricicoccus	NEIL2
225083	ENSG00000154328	rs17810889	0.4447246	0.092144724	0.965919049	0.568831704	0.170689142	-0.523353153	0.004013949	-0.079273573	0.221984978	0.306159254	0.093582521	0.138423661	0.489440559	0.112807013	0.999697332	0.895807458	Bacteria.Firmicutes.Clostridia.Clostridiales.Ruminococcaceae.Ruminococcaceae_UCG_013	NEIL2
225084	ENSG00000154328	rs17810889	0.333186471	0.396909185	0.570061692	0.902936517	0.372978245	-0.348610394	-0.039405767	-0.009277409	0.382550979	0.408789748	0.069028548	0.075777477	0.815859024	0.548004913	0.999973618	0.995427078	Bacteria.Bacteroidetes.Bacteroidia.Bacteroidales.Bacteroidaceae.Bacteroides	NEIL2
225085	ENSG00000154328	rs17810889	0.258621655	0.131268742	0.934103508	0.6297476	0.167504702	-0.316046597	-0.003938387	0.036238507	0.146981312	0.206784503	0.0474482	0.07481491	0.152336218	0.051673932	0.959537814	0.969939639	Bacteria.Firmicutes.Clostridia.Clostridiales.Lachnospiraceae.Tyzzerella	NEIL2
225086	ENSG00000154328	rs17810889	0.111404573	0.065631654	0.284435277	0.530349451	0.271989786	-0.458167207	0.073761923	-0.060468945	0.168534694	0.244677556	0.068341298	0.095852859	0.169338237	0.062014711	0.792092312	0.992480232	Bacteria.Firmicutes.Clostridia.Clostridiales.Ruminococcaceae.Ruminococcus_2	NEIL2
225087	ENSG00000154328	rs17810889	0.653844956	0.17106547	0.910783403	0.693882332	0.135798817	-0.489067072	0.008628717	0.038163091	0.301436379	0.353349617	0.076708095	0.096530947	0.802880287	0.249383488	0.998803525	0.997226571	Bacteria.Firmicutes.Clostridia.Clostridiales.Lachnospiraceae.Eubacterium_rectale_group	NEIL2
225088	ENSG00000154328	rs17810889	0.515206629	0.441264742	0.846751153	0.401377572	0.136234258	-0.206653696	-0.013976243	0.083054749	0.208203618	0.266717249	0.072028329	0.098324717	0.388530392	0.253032281	0.997329664	0.92426646	Bacteria.Firmicutes.Negativicutes.Selenomonadales.Veillonellaceae.Megasphaera	NEIL2
225089	ENSG00000154328	rs17810889	0.294428405	0.218320948	0.885348768	0.594691039	0.167479575	-0.277726143	-0.015399639	-0.064790468	0.158449415	0.223426239	0.106380926	0.121174695	0.199648645	0.08385776	0.889527733	0.958212988	Bacteria.Actinobacteria	NEIL2
225090	ENSG00000154328	rs17810889	0.262964212	0.191256915	0.593753453	0.878663898	0.268725405	-0.361406282	0.050205852	0.016808835	0.237978846	0.273662708	0.093658827	0.109671513	0.38044783	0.175306419	0.948905015	0.966332496	Bacteria.Firmicutes.Clostridia.Clostridiales.Ruminococcaceae.Ruminococcaceae_NK4A214_group	NEIL2
225091	ENSG00000154328	rs17810889	0.401775859	0.029653793	0.143095145	0.97046658	0.118211543	-0.388775333	-0.08776456	-0.002973408	0.14006433	0.174837133	0.05920873	0.080003512	0.195127113	0.012313967	0.32214713	0.999289972	Bacteria.Firmicutes.Clostridia.Clostridiales.Lachnospiraceae.Lachnospira	NEIL2
225092	ENSG00000154328	rs17810889	0.382130216	0.063380526	0.676707761	0.106432342	0.138101741	-0.338665659	0.030050919	-0.147136226	0.15694338	0.179301212	0.071746525	0.089873477	0.169189186	0.027242695	0.997117901	0.9453081	Bacteria.Firmicutes.Clostridia.Clostridiales.Lachnospiraceae.Eubacterium_hallii_group	NEIL2
225093	ENSG00000154328	rs17810889	0.372842026	0.314701534	0.946865502	0.719004585	0.176695697	-0.287977604	0.005061264	0.038863071	0.196907549	0.284214057	0.075652508	0.107547603	0.397671907	0.205418609	0.984836208	0.998600531	Bacteria.Firmicutes.Clostridia.Clostridiales.Ruminococcaceae.Ruminiclostridium_6	NEIL2
225094	ENSG00000154328	rs17810889	0.784775979	0.97189151	0.134280545	0.0619986	-0.05381193	-0.009052679	-0.102881361	0.16595837	0.196227748	0.255927758	0.067848234	0.087390556	0.478243977	0.349688359	0.999858829	0.876744462	Bacteria.Proteobacteria.Betaproteobacteria.Neisseriales.Neisseriaceae.Eikenella	NEIL2
225095	ENSG00000154328	rs17810889	0.531165913	0.605236783	0.943605232	0.448261425	0.15096692	-0.164932186	0.003819765	-0.051474122	0.239783871	0.317535519	0.053789444	0.067468434	0.565778392	0.431947155	0.993775351	0.901905602	Bacteria.Firmicutes.Clostridia.Clostridiales.Ruminococcaceae.Faecalibacterium	NEIL2
225096	ENSG00000154328	rs17810889	0.100529586	0.026463027	0.259629912	0.46460784	0.31172522	-0.482881045	0.082506081	-0.066436163	0.187111972	0.212623769	0.072552011	0.090313076	0.177043699	0.028538783	0.996596763	0.999791394	Bacteria.Firmicutes.Clostridia.Clostridiales.Ruminococcaceae.Ruminococcaceae_UCG_005	NEIL2
225097	ENSG00000154328	rs17810889	0.31739591	0.10988461	0.646043745	0.71605191	0.278553552	-0.473334954	0.041182953	-0.037766101	0.276460058	0.292023157	0.089254265	0.103375571	0.350474861	0.116328669	0.998896274	0.992287046	Bacteria.Proteobacteria.Deltaproteobacteria.Desulfovibrionales.Desulfovibrionaceae.Desulfovibrio	NEIL2
225098	ENSG00000154328	rs17810889	0.296122911	0.360507441	0.760023735	0.507737536	0.210859655	-0.239831027	0.020519261	0.058337416	0.200197739	0.260430842	0.066895201	0.087587429	0.321229446	0.213345961	0.994527911	0.928768243	Bacteria.Proteobacteria.Gammaproteobacteria.Enterobacteriales.Enterobacteriaceae.Citrobacter	NEIL2
225099	ENSG00000154328	rs17810889	0.799391413	0.374316451	0.337172768	0.357128271	0.047443463	-0.220638891	-0.101377982	0.119042731	0.185923099	0.246641798	0.104847338	0.12835601	0.508549203	0.190013967	0.998820086	0.961415255	Bacteria.Firmicutes.Clostridia.Clostridiales.Family_XIII	NEIL2
225100	ENSG00000154328	rs17810889	0.416354755	0.071657097	0.786761646	0.921328605	0.140879159	-0.376438113	-0.02079803	-0.011119933	0.172227239	0.2055712	0.076565378	0.112158754	0.252724615	0.040057875	0.974691693	0.888232157	Bacteria.Firmicutes.Bacilli.Lactobacillales.Carnobacteriaceae.Granulicatella	NEIL2
225101	ENSG00000154328	rs17810889	0.16834769	0.088900652	0.464304546	0.850436787	0.236967739	-0.400038039	0.05041998	-0.018093991	0.170105869	0.231625136	0.068494017	0.095576713	0.154998188	0.053367181	0.890986701	0.998819627	Bacteria.Firmicutes.Clostridia.Clostridiales.Ruminococcaceae.Ruminococcaceae_UCG_003	NEIL2
225102	ENSG00000154328	rs17810889	0.336417524	0.366465913	0.506935749	0.942186357	0.510191866	-0.43879384	-0.061187013	0.006279157	0.526821636	0.482475837	0.091691903	0.086248462	0.919841614	0.573804799	0.997187614	0.946889281	Bacteria.Bacteroidetes.Bacteroidia.Bacteroidales	NEIL2
225103	ENSG00000154328	rs17810889	0.255911728	0.148656781	0.799355789	0.651296622	0.162291284	-0.297656976	-0.024033428	-0.051252288	0.141589866	0.203645388	0.094165941	0.112875037	0.132847535	0.05119857	0.82070626	0.916650172	Bacteria.Actinobacteria.Actinobacteria	NEIL2
225104	ENSG00000154328	rs17810889	0.424978085	0.311306074	0.94091658	0.669303909	0.17871542	-0.284932096	-0.005112661	-0.037894992	0.222596764	0.27922658	0.068713873	0.088322553	0.45503604	0.198534437	0.9994853	0.999502343	Bacteria.Firmicutes.Clostridia.Clostridiales.Lachnospiraceae.Ruminococcus_gnavus_group	NEIL2
225105	ENSG00000154328	rs17810889	0.252101067	0.034067718	0.595449857	0.604950094	0.160832523	-0.371095126	-0.02685386	-0.035810016	0.139184365	0.171409553	0.0503274	0.068888346	0.138624708	0.015493209	0.82305106	0.848668129	Bacteria.Firmicutes.Negativicutes.Selenomonadales.Veillonellaceae.Dialister	NEIL2
225106	ENSG00000154328	rs17810889	0.395628663	0.024012173	0.966580719	0.351970136	0.153448696	-0.489946739	-0.002189077	-0.061763559	0.17944809	0.212002318	0.052047968	0.065880888	0.333791621	0.026742906	0.893923282	0.998607976	Bacteria.Firmicutes.Clostridia.Clostridiales.Lachnospiraceae.Tyzzerella_4	NEIL2
225107	ENSG00000154328	rs17810889	0.135919922	0.00467488	0.420485562	0.068634733	0.249961592	-0.596280214	-0.044880605	0.118020347	0.165550524	0.20352438	0.055359013	0.063741639	0.157061414	0.006739236	0.997282517	0.999171204	Bacteria.Proteobacteria.Gammaproteobacteria.Enterobacteriales.Enterobacteriaceae	NEIL2
225108	ENSG00000154328	rs17810889	0.655686819	0.105543166	0.342090402	0.807248548	0.075817393	-0.339423183	-0.069696209	0.023053042	0.169258371	0.206787894	0.072824333	0.094104152	0.327208939	0.056849215	0.979221309	0.998719086	Bacteria.Firmicutes.Bacilli.Bacillales.Family_XI.Gemella	NEIL2
225109	ENSG00000154328	rs17810889	0.236935593	0.020221564	0.54428988	0.202730822	0.280345288	-0.681786073	-0.044803117	0.108986544	0.234854953	0.286383387	0.073502874	0.08469633	0.392586222	0.040600016	0.996566686	0.997858307	Bacteria.Proteobacteria.Gammaproteobacteria	NEIL2
225110	ENSG00000154328	rs17810889	0.246285424	0.144878529	0.614940199	0.912435301	0.253259464	-0.396655269	0.043608089	-0.011935639	0.21646678	0.268808989	0.086272759	0.108116368	0.371402621	0.137580007	0.998832683	0.995738724	Bacteria.Firmicutes.Clostridia.Clostridiales.Ruminococcaceae.Eubacterium_coprostanoligenes_group	NEIL2
225111	ENSG00000154328	rs17810889	0.166073847	0.008992238	0.354534686	0.104633749	0.196900304	-0.49283013	-0.058454482	0.182798872	0.140577536	0.182988127	0.062686503	0.111070356	0.137081039	0.006031852	0.977260763	0.870239238	Bacteria.Firmicutes.Negativicutes.Selenomonadales.Veillonellaceae.Veillonella	NEIL2
225112	ENSG00000154328	rs17810889	0.255718164	0.035561471	0.801203878	0.530270487	0.160476217	-0.369136719	-0.022658879	0.075331922	0.139948758	0.171962754	0.089623966	0.119390034	0.132523011	0.014977085	0.999276643	0.988728768	Bacteria.Firmicutes.Clostridia.Clostridiales.Ruminococcaceae.Ruminiclostridium_5	NEIL2
225113	ENSG00000154328	rs17810889	0.221130951	0.022328369	0.415444255	0.699846996	0.170055861	-0.399330619	-0.055724991	-0.035922391	0.137653267	0.170605247	0.067991186	0.092766294	0.116336412	0.012243561	0.987514986	0.997201293	Bacteria.Firmicutes.Clostridia.Clostridiales.Lachnospiraceae.Coprococcus_1	NEIL2
225114	ENSG00000154328	rs17810889	0.296093314	0.182042364	0.765793582	0.493799831	0.184620323	-0.294635609	0.022134094	0.063226928	0.175274343	0.218422824	0.073994371	0.091878053	0.218148505	0.080941211	0.968249443	0.907101516	Bacteria.Proteobacteria.Gammaproteobacteria.Pseudomonadales.Pseudomonadaceae.Pseudomonas	NEIL2
225115	ENSG00000154328	rs17810889	0.092088877	0.036939989	0.235509186	0.879236661	0.30129845	-0.434140653	0.07029339	-0.011949136	0.176227322	0.203797134	0.058706283	0.078336465	0.116997136	0.030310441	0.953439652	0.99789802	Bacteria.Verrucomicrobia	NEIL2
225116	ENSG00000154328	rs17810889	0.470268698	0.147286661	0.599751471	0.548430178	0.12173373	-0.306863641	0.052622708	-0.071297329	0.167610492	0.209224278	0.099788568	0.118185287	0.365988311	0.076245626	0.988415778	0.976249604	Bacteria.Firmicutes.Bacilli.Lactobacillales.Streptococcaceae	NEIL2
225117	ENSG00000154328	rs17810889	0.306961503	0.039580608	0.377934632	0.336722426	0.14599207	-0.360642517	0.054008992	-0.080484594	0.141779459	0.171704193	0.060836287	0.083160835	0.140867156	0.016919707	0.97729231	0.882457945	Bacteria.Bacteroidetes.Bacteroidia.Bacteroidales.Rikenellaceae	NEIL2
225118	ENSG00000154328	rs17810889	0.231839247	0.033358327	0.90743638	0.952831733	0.169071289	-0.374941419	0.007126952	0.004492721	0.140085621	0.172472072	0.061056635	0.075660683	0.137676153	0.016440799	0.995339941	0.956135677	Bacteria.Proteobacteria.Deltaproteobacteria.Desulfovibrionales.Desulfovibrionaceae.Bilophila	NEIL2
225119	ENSG00000154328	rs17810889	0.812940107	0.067022172	0.024812824	0.384535541	0.034600895	-0.330078072	0.124297957	-0.054915351	0.145627785	0.177202559	0.054099061	0.062725859	0.377151875	0.039212459	0.509355293	0.935568656	Bacteria.Proteobacteria.Betaproteobacteria.Burkholderiales.Alcaligenaceae	NEIL2
225120	ENSG00000154328	rs17810889	0.400737285	0.053734656	0.492608257	0.038001383	0.132884845	-0.344424394	0.040365018	-0.156740587	0.157101376	0.175312623	0.058494294	0.074003046	0.234321887	0.031329653	0.73246934	0.681093925	Bacteria.Firmicutes.Clostridia.Clostridiales.Lachnospiraceae.Roseburia	NEIL2
225121	ENSG00000154328	rs17810889	0.969441423	0.360049767	0.325955302	0.617729151	-0.008679398	-0.259171812	-0.082258405	0.055447588	0.225692713	0.281163099	0.083108348	0.110568372	0.628288054	0.241287714	0.961249848	0.997513341	Bacteria.Firmicutes.Clostridia.Clostridiales.Lachnospiraceae.Eubacterium_xylanophilum_group	NEIL2
225122	ENSG00000154328	rs17810889	0.890102405	0.089094927	0.065055176	0.645000181	-0.023391006	-0.344863927	0.122729188	-0.03200329	0.168623534	0.199803085	0.065397783	0.069140295	0.485579843	0.057397658	0.576635086	0.988047315	Bacteria.Proteobacteria.Betaproteobacteria	NEIL2
225123	ENSG00000154328	rs17810889	0.336048697	0.36635264	0.506420241	0.942004836	0.510674695	-0.438938876	-0.061268692	0.006299147	0.526914982	0.482520535	0.091702621	0.086251737	0.919593891	0.571453338	0.997675757	0.949329469	Bacteria.Bacteroidetes	NEIL2
225124	ENSG00000154328	rs17810889	0.281868635	0.080458208	0.51563535	0.15535489	0.149942946	-0.310264887	-0.037596678	0.114890064	0.138178628	0.174725238	0.057516991	0.079920003	0.146902703	0.031042318	0.889639104	0.757411099	Bacteria.Fusobacteria.Fusobacteriia.Fusobacteriales.Fusobacteriaceae.Fusobacterium	NEIL2
225125	ENSG00000154328	rs17810889	0.235549423	0.036220602	0.842979571	0.983109629	0.16772275	-0.379122629	0.012543712	-0.00205303	0.140087632	0.177265857	0.063072647	0.096603435	0.128617199	0.015246564	0.998525812	0.998516628	Bacteria.Proteobacteria.Deltaproteobacteria.Desulfovibrionales.Desulfovibrionaceae	NEIL2
225126	ENSG00000154328	rs17810889	0.685761034	0.276499398	0.476682783	0.336973364	0.076895369	-0.24177988	0.047267777	-0.084222544	0.189196618	0.220313255	0.066035539	0.087068609	0.391647613	0.113468102	0.685952294	0.940799143	Bacteria.Firmicutes.Clostridia.Clostridiales.Lachnospiraceae.Lachnoclostridium	NEIL2
225127	ENSG00000154328	rs17810889	0.65378248	0.27618377	0.777245045	0.795315807	0.111113843	-0.314464103	-0.023723053	0.026817804	0.246594774	0.286354164	0.083505646	0.102954731	0.521728383	0.204187847	0.997594253	0.968948848	Bacteria.Firmicutes.Erysipelotrichia.Erysipelotrichales.Erysipelotrichaceae.Faecalitalea	NEIL2
225128	ENSG00000154328	rs17810889	0.966997556	0.955717569	0.742584149	0.340909147	0.019737434	0.025360388	0.03189122	-0.087277811	0.475212205	0.454952314	0.096687967	0.09097061	0.936826685	0.791159049	0.999135888	0.977096731	Bacteria.Firmicutes.Clostridia.Clostridiales.Ruminococcaceae	NEIL2
225129	ENSG00000154328	rs17810889	0.206939685	0.05025285	0.678229041	0.930057936	0.196088675	-0.374912645	-0.030501739	-0.008775991	0.153826515	0.187938154	0.073188251	0.099599514	0.124638581	0.024890501	0.999694213	0.915313942	Bacteria.Firmicutes.Clostridia.Clostridiales.Lachnospiraceaencultured	NEIL2
225130	ENSG00000154328	rs17810889	0.368761063	0.054073641	0.460230696	0.822226704	0.133446796	-0.360686411	-0.063374755	0.02551024	0.147440579	0.183857114	0.085309518	0.113081403	0.187373321	0.023720631	0.89797595	0.997132292	Bacteria.Firmicutes.Bacilli.Bacillales	NEIL2
225131	ENSG00000154328	rs17810889	0.750119787	0.439682666	0.430638112	0.205133732	0.0629053	-0.178322556	-0.069836723	0.122481988	0.196680953	0.229352829	0.088061721	0.095697413	0.573983447	0.263407085	0.99991226	0.982046009	Bacteria.Actinobacteria.Coriobacteriia.Coriobacteriales.Coriobacteriaceae.Collinsella	NEIL2
225132	ENSG00000154328	rs17810889	0.728853823	0.525770419	0.599225372	0.348366984	0.076623145	-0.174087601	-0.054418591	0.115522232	0.220087648	0.27290121	0.103045166	0.122298987	0.563078057	0.281145792	0.99792254	0.986607256	Bacteria.Firmicutes.Clostridia.Clostridiales.Family_XIII.Family_XIII_AD3011_group	NEIL2
225133	ENSG00000154328	rs17810889	0.976485639	0.215325752	0.114117088	0.22774431	-0.00519487	-0.244522183	-0.094698528	0.080105223	0.175568644	0.195421341	0.059131411	0.065784641	0.514046919	0.114173476	0.99714486	0.996602117	Bacteria.Firmicutes.Clostridia.Clostridiales.Clostridiaceae_1.Clostridium_sensu_stricto_1	NEIL2
225134	ENSG00000154328	rs17810889	0.597935459	0.275628557	0.808994368	0.844914382	0.123446559	-0.329301649	-0.024050199	0.025061417	0.232929298	0.299515669	0.099090303	0.127607722	0.507565326	0.211722662	0.998891856	0.999590371	Bacteria.Firmicutes.Bacilli.Bacillales.Staphylococcaceae.Staphylococcus	NEIL2
225135	ENSG00000154328	rs17810889	0.673224053	0.283059287	0.098799449	0.618626671	-0.086490637	-0.267563539	-0.126319493	0.04830423	0.204158749	0.247187077	0.075428373	0.096570685	0.462064397	0.155758359	0.629960135	0.996502544	Bacteria.Firmicutes.Clostridia.Clostridiales.Family_XI	NEIL2
225136	ENSG00000154328	rs17810889	0.318610942	0.196554486	0.847053726	0.076696255	0.136718764	-0.230589726	-0.013628788	-0.161157692	0.136034994	0.176721324	0.070378408	0.08959278	0.148274856	0.065311054	0.782896104	0.866562847	Bacteria.Firmicutes.Clostridia.Clostridiales.Lachnospiraceae.Dorea	NEIL2
225137	ENSG00000154328	rs17810889	0.090217156	0.044817193	0.235974079	0.98506157	0.303106261	-0.418067316	0.069947211	-0.001454993	0.176239371	0.204344772	0.058475809	0.07741048	0.112924508	0.034994721	0.968345079	0.999623344	Bacteria.Verrucomicrobia.Verrucomicrobiae.Verrucomicrobiales.Verrucomicrobiaceae.Akkermansia	NEIL2
225138	ENSG00000154328	rs17810889	0.136210993	0.07407029	0.34936403	0.701462142	0.288211607	-0.445220577	0.060733234	-0.031416836	0.191028053	0.245241861	0.064430016	0.081592915	0.157932409	0.066626753	0.618441757	0.916394579	Bacteria.Firmicutes.Clostridia.Clostridiales.Lachnospiraceae.Lachnospiraceae_UCG_010	NEIL2
225139	ENSG00000154328	rs17810889	0.207008844	0.027016689	0.425788978	0.387790436	0.177902437	-0.412324457	0.042255467	-0.059714583	0.139581398	0.182244343	0.052723504	0.068679425	0.128127115	0.014728887	0.901109924	0.857174814	Bacteria.Proteobacteria.Betaproteobacteria.Burkholderiales.Alcaligenaceae.Parasutterella	NEIL2
225140	ENSG00000154328	rs17810889	0.270611993	0.163153887	0.729264465	0.924187725	0.213033982	-0.357341944	-0.029041396	-0.010914621	0.191729897	0.253340449	0.083548569	0.114253262	0.274283213	0.140704405	0.940510173	0.886587328	Bacteria.Firmicutes.Erysipelotrichia.Erysipelotrichales	NEIL2
225141	ENSG00000154328	rs17810889	0.237131757	0.036497415	0.866807643	0.995923732	0.167387335	-0.378995837	0.010832007	-0.000499195	0.140285474	0.177478281	0.064330945	0.09733648	0.12962556	0.016406986	0.997604342	0.998668772	Bacteria.Proteobacteria.Deltaproteobacteria	NEIL2
225142	ENSG00000154328	rs17810889	0.341829669	0.144509051	0.961537611	0.466616697	0.151398078	-0.298312845	-0.003727517	0.069591751	0.158107149	0.201974459	0.076998261	0.095031498	0.160621947	0.041452968	0.990263512	0.935449612	Bacteria.Proteobacteria.Gammaproteobacteria.Pseudomonadales	NEIL2
225143	ENSG00000154328	rs17810889	0.10496912	0.088504146	0.246873179	0.962665531	0.300727673	-0.391382048	0.085785143	0.004480919	0.18290519	0.226325353	0.073414789	0.095359649	0.14885496	0.059089154	0.473976843	0.999370792	Bacteria.Firmicutes.Clostridia.Clostridiales.Christensenellaceae	NEIL2
225144	ENSG00000154328	rs17810889	0.989595166	0.069667483	0.032868071	0.56146005	-0.002027034	-0.353444483	0.131239629	-0.038835453	0.154839934	0.191620578	0.060195641	0.066536272	0.469946574	0.044571203	0.45467944	0.994680072	Bacteria.Proteobacteria.Betaproteobacteria.Burkholderiales	NEIL2
225145	ENSG00000154328	rs17810889	0.267613529	0.158975744	0.74742646	0.49159316	0.216130502	-0.314508013	-0.026242284	-0.077363114	0.193290913	0.220725883	0.081143623	0.111845942	0.232614141	0.103608206	0.926890345	0.92531376	Bacteria.Firmicutes.Clostridia.Clostridiales.Lachnospiraceae.Blautia	NEIL2
225146	ENSG00000154328	rs17810889	0.040635846	0.008444171	0.096166831	0.220822178	0.491593374	-0.617581174	0.118992758	-0.088848532	0.235334854	0.227342248	0.070485241	0.071870618	0.105405106	0.015712447	0.763878714	0.89912823	Bacteria.Bacteroidetes.Bacteroidia.Bacteroidales.Prevotellaceae.Prevotella_9	NEIL2
225147	ENSG00000154328	rs17810889	0.767080866	0.238339824	0.173651271	0.170463519	0.048573388	-0.236362974	-0.139080861	0.15936146	0.163306058	0.198609414	0.101101718	0.114973933	0.419491339	0.100367961	0.999739884	0.86049103	Bacteria.Actinobacteria.Coriobacteriia.Coriobacteriales.Coriobacteriaceae	NEIL2
225148	ENSG00000154328	rs17810889	0.409297538	0.476137229	0.545552098	0.99962854	0.622981643	-0.432034821	-0.083251812	5.29E-05	0.750130441	0.60282581	0.137011417	0.113271542	0.954184916	0.728391411	0.999826541	0.999922392	Bacteria.Firmicutes.Clostridia.Clostridiales.Lachnospiraceae	NEIL2
225149	ENSG00000154328	rs17810889	0.710599005	0.222409457	0.195449192	0.172618371	0.060015107	-0.24273201	-0.136123901	0.160719182	0.161036506	0.197032274	0.104062923	0.116546721	0.399658044	0.09218126	0.999005033	0.886474056	Bacteria.Actinobacteria.Coriobacteriia.Coriobacteriales	NEIL2
225150	ENSG00000154328	rs17810889	0.272496016	0.03473632	0.882066907	0.86299679	0.164269893	-0.376755345	-0.011599366	0.015004274	0.148430105	0.174693762	0.077882647	0.086606976	0.160032395	0.017379166	0.958613924	0.998755611	Bacteria.Actinobacteria.Actinobacteria.Bifidobacteriales.Bifidobacteriaceae	NEIL2
225151	ENSG00000154328	rs17810889	0.179364851	0.181364964	0.484357263	0.821941514	0.263603853	-0.342896009	-0.049085699	-0.023246613	0.194204988	0.253800431	0.069789689	0.102879311	0.244417102	0.113060689	0.810308745	0.908563671	Bacteria.Firmicutes.Negativicutes.Selenomonadales.Veillonellaceae	NEIL2
225152	ENSG00000154328	rs17810889	0.293960372	0.009809296	0.270228164	0.567006626	0.144319219	-0.480014884	-0.078283172	-0.059754136	0.136404391	0.180401405	0.070397646	0.103847769	0.185727441	0.005941311	0.54205209	0.872264526	Bacteria.Firmicutes.Clostridia.Clostridiales.Peptostreptococcaceae	NEIL2
225153	ENSG00000154328	rs17810889	0.513055937	0.210684324	0.64155903	0.489723249	0.118444235	-0.279115097	0.045632537	-0.080633663	0.180089621	0.220789578	0.097566663	0.116070856	0.393232119	0.109897213	0.986557936	0.973447285	Bacteria.Firmicutes.Bacilli.Lactobacillales	NEIL2
225154	ENSG00000154328	rs17810889	0.29129958	0.046411924	0.807555631	0.955826575	0.157006581	-0.372410609	-0.018061855	0.005638826	0.147573091	0.183417799	0.073849839	0.101407533	0.172202296	0.021931904	0.998043854	0.987105914	Bacteria.Firmicutes.Clostridia.Clostridiales.Ruminococcaceaencultured	NEIL2
225155	ENSG00000154328	rs17810889	0.272559194	0.069939725	0.564618153	0.161526543	0.152696879	-0.319296688	-0.033184277	0.11454268	0.137991373	0.173280275	0.057317193	0.08088718	0.140777117	0.028235615	0.888090924	0.762299477	Bacteria.Fusobacteria.Fusobacteriia.Fusobacteriales	NEIL2
225156	ENSG00000154328	rs17810889	0.497409232	0.650031042	0.621395379	0.84987913	0.625169047	-0.307650187	-0.074211808	-0.021064388	0.91612946	0.67492217	0.149546637	0.110848663	0.997454612	0.868702938	0.997650199	0.999159905	Bacteria.Firmicutes.Clostridia.Clostridiales	NEIL2
225157	ENSG00000154328	rs17810889	0.260374633	0.067390423	0.791497564	0.5009809	0.161501765	-0.334935842	0.018163232	-0.059093133	0.142241433	0.180059026	0.068422508	0.087322068	0.127342004	0.031064026	0.937392023	0.987424055	Bacteria.Proteobacteria.Gammaproteobacteria.Pasteurellales.Pasteurellaceae	NEIL2
225158	ENSG00000154328	rs17810889	0.92120432	0.230545481	0.068228814	0.152557427	-0.016850737	-0.231590072	-0.106989788	0.093338593	0.169692266	0.191348818	0.057697147	0.064481724	0.483705276	0.1036124	0.935426336	0.99999132	Bacteria.Firmicutes.Clostridia.Clostridiales.Clostridiaceae_1	NEIL2
225159	ENSG00000154328	rs17810889	0.750818239	0.437555906	0.709934888	0.566638156	0.083804406	-0.235667964	-0.034580926	0.066312395	0.262784861	0.301697414	0.092567108	0.115135772	0.563158245	0.275573239	0.997947728	0.9977362	Bacteria.Actinobacteria.Actinobacteria.Micrococcales	NEIL2
225160	ENSG00000154328	rs17810889	0.306542613	0.039435998	0.378847153	0.333158213	0.146099928	-0.360907396	0.053909587	-0.081253121	0.141760391	0.171700227	0.06084134	0.08333363	0.141548493	0.017154046	0.975933082	0.867780426	Bacteria.Bacteroidetes.Bacteroidia.Bacteroidales.Rikenellaceae.Alistipes	NEIL2
225161	ENSG00000154328	rs17810889	0.592872314	0.070569001	0.556119795	0.649421605	0.100623739	-0.414988143	0.040070824	0.041452168	0.187265084	0.225730011	0.067724249	0.090767983	0.404523154	0.051895762	0.924496571	0.997216401	Bacteria.Firmicutes.Clostridia.Clostridiales.Ruminococcaceae.Subdoligranulum	NEIL2
225162	ENSG00000154328	rs17810889	0.601450263	0.0678471	0.535888797	0.890084218	0.093229757	-0.361627246	-0.047296648	-0.01242793	0.177620079	0.194740264	0.07599684	0.089576846	0.345512322	0.038436991	0.820762581	0.984066218	Bacteria.Firmicutes.Clostridia.Clostridiales.Lachnospiraceae.Eubacterium_eligens_group	NEIL2
225163	ENSG00000154328	rs17810889	0.42579142	0.222283994	0.948237565	0.664835476	0.162897624	-0.299006407	0.006572407	-0.051871298	0.203253674	0.242645153	0.100848042	0.119180671	0.396850484	0.145392654	0.973349816	0.933837527	Bacteria.Firmicutes.Bacilli	NEIL2
225164	ENSG00000154328	rs17810889	0.927292023	0.23097626	0.80568657	0.614935822	0.045326978	-0.650606166	0.030902431	0.067440515	0.49479816	0.538058742	0.125110971	0.133420364	0.855785287	0.43008253	0.999330493	0.996754281	Bacteria.Proteobacteria	NEIL2
225165	ENSG00000154328	rs17810889	0.255222966	0.03589211	0.911946567	0.478462911	0.177970809	-0.387461752	0.006695935	-0.050394439	0.155042269	0.180834035	0.060315612	0.070689951	0.128923619	0.018552085	0.968802863	0.995347009	Bacteria.Bacteroidetes.Bacteroidia.Bacteroidales.Prevotellaceae	NEIL2
225166	ENSG00000154328	rs17810889	0.106507526	0.091078766	0.250593622	0.958526807	0.299809768	-0.3898664	0.085241424	0.005000761	0.183169388	0.227305327	0.073531275	0.095793967	0.150703135	0.061242059	0.47653444	0.994087343	Bacteria.Firmicutes.Clostridia.Clostridiales.Christensenellaceae.Christensenellaceae_R_7_group	NEIL2
225167	ENSG00000154328	rs17810889	0.290060707	0.035783019	0.798608444	0.810952008	0.158956134	-0.374512296	-0.019519083	0.020524864	0.149019004	0.174683802	0.076188029	0.085458675	0.171959066	0.016350726	0.904848453	0.993111591	Bacteria.Actinobacteria.Actinobacteria.Bifidobacteriales.Bifidobacteriaceae.Bifidobacterium	NEIL2
225168	ENSG00000154328	rs17810889	0.453342845	0.078638913	0.690169636	0.991258259	0.128845782	-0.365744708	-0.031535857	-0.001247245	0.17079591	0.204696884	0.078759466	0.113400473	0.269532607	0.041158654	0.991744893	0.914499862	Bacteria.Firmicutes.Bacilli.Lactobacillales.Carnobacteriaceae	NEIL2
225169	ENSG00000154328	rs17810889	0.276202298	0.053654087	0.483481224	0.336334662	0.153547993	-0.342960053	-0.04017399	0.064228245	0.139827785	0.174506816	0.057004304	0.066310319	0.130274767	0.024792845	0.998277807	0.999325446	Bacteria.Bacteroidetes.Bacteroidia.Bacteroidales.Porphyromonadaceae.Parabacteroides	NEIL2
225170	ENSG00000154328	rs17810889	0.209317734	0.356408493	0.51788354	0.209592416	0.224390012	-0.204694433	-0.043779392	-0.105835585	0.176962399	0.220376376	0.067336863	0.083516877	0.214852393	0.16593701	0.551294639	0.905166544	Bacteria.Firmicutes.Clostridia.Clostridiales.Lachnospiraceae.Anaerostipes	NEIL2
225171	ENSG00000154330	rs11788769	0.655932518	0.591386026	0.531385429	0.607653965	-0.139981456	0.140041433	-0.045177806	0.030313878	0.312740203	0.25957686	0.071795327	0.058755805	0.607093636	0.427467983	0.960907055	0.914545379	Bacteria.Firmicutes.Clostridia.Clostridiales.Ruminococcaceae.Faecalibacterium	PGM5
225172	ENSG00000154330	rs11788769	0.362535865	0.035375145	0.996187763	0.11286107	-0.291953315	0.525086301	-0.000567058	0.157424723	0.318380955	0.244355672	0.118226627	0.097950583	0.418372765	0.063520012	0.998891856	0.999590371	Bacteria.Firmicutes.Bacilli.Bacillales.Staphylococcaceae.Staphylococcus	PGM5
225173	ENSG00000154330	rs11788769	0.044708736	0.107695446	0.216530692	0.544858922	-0.525895842	0.334152998	0.144782537	-0.054083615	0.256915163	0.204857573	0.116017413	0.088854156	0.106443464	0.106102992	0.783704185	0.847763727	Bacteria.Firmicutes.Erysipelotrichia.Erysipelotrichales.Erysipelotrichaceae	PGM5
225174	ENSG00000154330	rs11788769	0.471560369	0.030312314	0.330983392	0.214297664	-0.150799163	0.363673238	0.056965923	0.061918003	0.208237468	0.164229532	0.058160433	0.049372524	0.367540063	0.031095015	0.868182661	0.998607976	Bacteria.Firmicutes.Clostridia.Clostridiales.Lachnospiraceae.Tyzzerella_4	PGM5
225175	ENSG00000154330	rs11788769	0.573343424	0.189097315	0.869856897	0.362985886	-0.405370778	0.750188297	0.019334809	-0.085776648	0.716204132	0.565256436	0.117544909	0.093629476	0.999435429	0.959065662	0.999968393	0.999515331	Bacteria.Firmicutes	PGM5
225176	ENSG00000154330	rs11788769	0.062431839	0.044098586	0.193393136	0.057671243	-0.342731488	0.288021102	-0.080767276	0.0964365	0.180783341	0.140290676	0.061456711	0.049905293	0.057344475	0.019444905	0.655956468	0.985377765	Bacteria.Proteobacteria.Betaproteobacteria.Burkholderiales.Alcaligenaceae.Sutterella	PGM5
225177	ENSG00000154330	rs11788769	0.310025937	0.155900916	0.448431863	0.755478692	-0.21240773	0.22881332	0.116797719	-0.036381129	0.207600075	0.159381135	0.153147487	0.116329922	0.228101859	0.063651972	0.999672451	0.998587032	Bacteria.Firmicutes.Clostridia.Clostridiales.Ruminococcaceae.Butyricicoccus	PGM5
225178	ENSG00000154330	rs11788769	0.551731176	0.56088808	0.270531125	0.344331992	-0.138511567	0.118579933	0.100060381	-0.077964385	0.231515684	0.202864163	0.090038678	0.081845516	0.468378411	0.243264801	0.999985325	0.999758873	Bacteria.Firmicutes.Clostridia.Clostridiales.Ruminococcaceae.Ruminococcaceae_UCG_014	PGM5
225179	ENSG00000154330	rs11788769	0.118676765	0.16956879	0.873769131	0.752291446	-0.307963187	0.21815852	0.009853228	0.014493921	0.194760216	0.15705981	0.061775518	0.045728241	0.125516548	0.066090182	0.999492402	0.999741582	Bacteria.Proteobacteria.Gammaproteobacteria.Enterobacteriales.Enterobacteriaceae.Escherichia_Shigella	PGM5
225180	ENSG00000154330	rs11788769	0.17530609	0.084057107	0.676491029	0.415087748	-0.262461341	0.258615769	-0.032844069	-0.05295631	0.191535028	0.147401132	0.078359404	0.064563443	0.120850786	0.030218936	0.998168119	0.97562022	Bacteria.Bacteroidetes.Bacteroidia.Bacteroidales.Porphyromonadaceae	PGM5
225181	ENSG00000154330	rs11788769	0.091525734	0.088155677	0.588813774	0.733093454	-0.310026297	0.246788847	0.048492682	-0.022659443	0.181011059	0.142551413	0.089263509	0.066162498	0.070837318	0.038134637	0.920233673	0.993727148	Bacteria.Proteobacteria.Gammaproteobacteria.Pasteurellales.Pasteurellaceae.Haemophilus	PGM5
225182	ENSG00000154330	rs11788769	0.045788533	0.104770054	0.210210752	0.578735739	-0.556923296	0.367531432	-0.120915575	0.047601645	0.273484575	0.223405144	0.095547889	0.085301848	0.102165715	0.085377973	0.767890001	0.992480232	Bacteria.Firmicutes.Clostridia.Clostridiales.Ruminococcaceae.Ruminococcus_2	PGM5
225183	ENSG00000154330	rs11788769	0.078919366	0.090329691	0.481700451	0.674866154	-0.393577198	0.290298675	-0.067411908	0.031576071	0.220485494	0.168852812	0.095263422	0.074934492	0.103438696	0.053848544	0.892229383	0.998819627	Bacteria.Firmicutes.Clostridia.Clostridiales.Ruminococcaceae.Ruminococcaceae_UCG_003	PGM5
225184	ENSG00000154330	rs11788769	0.020592785	0.017903438	0.086753978	0.099832025	-0.517644342	0.39413576	0.198262323	-0.143588381	0.218105639	0.162246105	0.114003826	0.086007843	0.060926866	0.017364146	0.976314705	0.946394015	Bacteria.Firmicutes.Bacilli.Lactobacillales.Streptococcaceae.Streptococcus	PGM5
225185	ENSG00000154330	rs11788769	0.135669425	0.149581861	0.774442027	0.261632021	-0.270147848	0.207656915	0.027267143	-0.081501836	0.17880346	0.142399679	0.094754843	0.071973512	0.085019734	0.05267342	0.992052328	0.997201293	Bacteria.Firmicutes.Clostridia.Clostridiales.Lachnospiraceae.Coprococcus_1	PGM5
225186	ENSG00000154330	rs11788769	0.086768997	0.071098014	0.688911481	0.9436319	-0.319791271	0.263476427	-0.031953881	-0.004638698	0.183893766	0.143592289	0.079462599	0.065352521	0.07505211	0.028896035	0.995339941	0.956135677	Bacteria.Proteobacteria.Deltaproteobacteria.Desulfovibrionales.Desulfovibrionaceae.Bilophila	PGM5
225187	ENSG00000154330	rs11788769	0.103897089	0.051089901	0.646661601	0.19560543	-0.322544892	0.294573406	0.045702865	-0.101357442	0.195556516	0.148217374	0.099236299	0.077512384	0.086824178	0.027245807	0.92078388	0.879545817	Bacteria.Firmicutes.Clostridia.Clostridiales.Lachnospiraceae.Fusicatenibacter	PGM5
225188	ENSG00000154330	rs11788769	0.706089648	0.180356507	0.595052517	0.635240812	-0.132548456	0.368189794	-0.050611764	-0.034786887	0.349940155	0.271883897	0.094750042	0.072988718	0.815684377	0.256095306	0.998803525	0.997226571	Bacteria.Firmicutes.Clostridia.Clostridiales.Lachnospiraceae.Eubacterium_rectale_group	PGM5
225189	ENSG00000154330	rs11788769	0.154516333	0.292649294	0.687818058	0.988089124	-0.375891227	0.236116716	-0.049090742	-0.001532704	0.260938956	0.222556982	0.121626597	0.102274624	0.247452513	0.212906468	0.883682472	0.913022003	Bacteria.Firmicutes.Clostridia.Clostridiales.Ruminococcaceae.Ruminiclostridium_9	PGM5
225190	ENSG00000154330	rs11788769	0.114849183	0.035125495	0.449873617	0.141667863	-0.458309622	0.439727365	-0.068050643	0.101234314	0.286766459	0.204344293	0.089514756	0.068047951	0.177981795	0.037288272	0.999858829	0.929555963	Bacteria.Proteobacteria.Betaproteobacteria.Neisseriales.Neisseriaceae.Eikenella	PGM5
225191	ENSG00000154330	rs11788769	0.119347727	0.038616202	0.924232342	0.253807599	-0.316122366	0.333080293	-0.006817774	0.06371422	0.200290928	0.157777211	0.071409996	0.055338912	0.120260367	0.021969982	0.972923562	0.979585985	Bacteria.Firmicutes.Erysipelotrichia.Erysipelotrichales.Erysipelotrichaceae.Erysipelatoclostridium	PGM5
225192	ENSG00000154330	rs11788769	0.037998162	0.108072739	0.237890179	0.637978263	-0.468684682	0.285712352	-0.121405839	0.038432607	0.221279597	0.175351796	0.101915305	0.081296592	0.081043834	0.078200033	0.662267436	0.934985559	Bacteria.Bacteroidetes.Bacteroidia.Bacteroidales.Porphyromonadaceae.Odoribacter	PGM5
225193	ENSG00000154330	rs11788769	0.13346906	0.110738562	0.544658218	0.497201525	-0.440245642	0.372454239	0.057475165	-0.050402824	0.289717548	0.230347729	0.094378908	0.073825056	0.26137406	0.102209039	0.9994853	0.999502343	Bacteria.Firmicutes.Clostridia.Clostridiales.Lachnospiraceae.Ruminococcus_gnavus_group	PGM5
225194	ENSG00000154330	rs11788769	0.203387853	0.073739739	0.965559274	0.463421614	-0.282616804	0.339502395	0.003125103	0.052871044	0.219952695	0.186789587	0.072098076	0.071681372	0.240581143	0.062461313	0.898976148	0.975429882	Bacteria.Firmicutes.Erysipelotrichia.Erysipelotrichales.Erysipelotrichaceae.Clostridium_innocuum_group	PGM5
225195	ENSG00000154330	rs11788769	0.174038763	0.084288418	0.935263072	0.480507908	-0.315739754	0.305607189	-0.006279665	0.041502406	0.22972966	0.174317423	0.077013294	0.058489434	0.119304431	0.037848942	0.959537814	0.966245262	Bacteria.Firmicutes.Clostridia.Clostridiales.Lachnospiraceae.Tyzzerella	PGM5
225196	ENSG00000154330	rs11788769	0.016847883	0.016275342	0.067958722	0.090958001	-0.534970277	0.403102701	0.210514812	-0.148446072	0.218065266	0.163407706	0.113411742	0.086516049	0.058405719	0.016761792	0.981698993	0.946699868	Bacteria.Firmicutes.Bacilli.Lactobacillales.Streptococcaceae	PGM5
225197	ENSG00000154330	rs11788769	0.166725685	0.297012081	0.905521423	0.495164844	-0.280769754	0.175101272	-0.007654014	0.033716059	0.200769512	0.166556354	0.064236713	0.049150151	0.17785496	0.133506527	0.997282517	0.999171204	Bacteria.Proteobacteria.Gammaproteobacteria.Enterobacteriales.Enterobacteriaceae	PGM5
225198	ENSG00000154330	rs11788769	0.339389176	0.046393945	0.443277306	0.299046885	-0.195945333	0.313854764	0.07432414	0.075921318	0.203589577	0.154565065	0.096352247	0.072523718	0.237780532	0.029711388	0.909281244	0.899651207	Bacteria.Proteobacteria.Gammaproteobacteria.Pseudomonadales.Pseudomonadaceae.Pseudomonas	PGM5
225199	ENSG00000154330	rs11788769	0.096648695	0.13646448	0.594450259	0.868573656	-0.358605327	0.26078014	0.041966999	-0.010450416	0.212733689	0.172960108	0.078437619	0.062906661	0.114230665	0.072010923	0.740728153	0.994680072	Bacteria.Proteobacteria.Betaproteobacteria.Burkholderiales	PGM5
225200	ENSG00000154330	rs11788769	0.108143993	0.062946843	0.983751952	0.495597266	-0.319885353	0.352654552	-0.00140737	0.046811868	0.196365452	0.186392502	0.068840853	0.068309507	0.128899797	0.044025528	0.96621652	0.99789802	Bacteria.Verrucomicrobia	PGM5
225201	ENSG00000154330	rs11788769	0.081031178	0.065664839	0.523800917	0.48685474	-0.347675556	0.278978659	-0.05677977	0.048591939	0.196172101	0.149003317	0.088585242	0.069485775	0.068083021	0.027786531	0.99935717	0.960853802	Bacteria.Firmicutes.Erysipelotrichia.Erysipelotrichales.Erysipelotrichaceae.Erysipelotrichaceae_UCG_003	PGM5
225202	ENSG00000154330	rs11788769	0.411135747	0.159984207	0.842439778	0.623225085	-0.25205038	0.322055986	0.025574279	0.047075267	0.304693572	0.226578506	0.128146803	0.09536376	0.440929432	0.136227258	0.99991226	0.988194298	Bacteria.Actinobacteria.Coriobacteriia.Coriobacteriales.Coriobacteriaceae.Collinsella	PGM5
225203	ENSG00000154330	rs11788769	0.025877711	0.026575958	0.11952183	0.132591161	-0.696959014	0.55416877	-0.172417003	0.130809997	0.305643514	0.244202908	0.109293562	0.085885588	0.116978028	0.049107899	0.958034317	0.997513341	Bacteria.Firmicutes.Clostridia.Clostridiales.Lachnospiraceae.Eubacterium_xylanophilum_group	PGM5
225204	ENSG00000154330	rs11788769	0.310069928	0.164026559	0.580961352	0.968899788	-0.22635649	0.236232861	0.05187907	-0.002792792	0.221253394	0.167831786	0.093515874	0.071356314	0.210420647	0.079327383	0.979221309	0.998719086	Bacteria.Firmicutes.Bacilli.Bacillales.Family_XI.Gemella	PGM5
225205	ENSG00000154330	rs11788769	0.066348064	0.119784256	0.332783976	0.517259718	-0.479021659	0.348752978	-0.100170261	0.057036784	0.256510497	0.221231169	0.102655073	0.087596983	0.178723426	0.111521892	0.981084248	0.998600531	Bacteria.Firmicutes.Clostridia.Clostridiales.Ruminococcaceae.Ruminiclostridium_6	PGM5
225206	ENSG00000154330	rs11788769	0.339728881	0.106979326	0.758103741	0.324083587	-0.40996365	0.573407056	0.025542095	-0.067850317	0.426259048	0.350805755	0.082587766	0.068284714	0.815859024	0.3352011	0.999973618	0.989705988	Bacteria.Bacteroidetes.Bacteroidia.Bacteroidales.Bacteroidaceae.Bacteroides	PGM5
225207	ENSG00000154330	rs11788769	0.255569477	0.616685905	0.703277051	0.269313119	-0.246360373	0.094029699	0.034059507	-0.083154526	0.214779097	0.186949168	0.08902511	0.074634224	0.281322366	0.247281669	0.996596763	0.999791394	Bacteria.Firmicutes.Clostridia.Clostridiales.Ruminococcaceae.Ruminococcaceae_UCG_005	PGM5
225208	ENSG00000154330	rs11788769	0.622788439	0.35573859	0.052794071	0.260580043	-0.099870215	0.145314051	0.163161098	-0.083448324	0.202059825	0.156227597	0.082712455	0.073528456	0.322816453	0.131331565	0.945687051	0.843195115	Bacteria.Firmicutes.Bacilli.Lactobacillales.Carnobacteriaceae.Granulicatella	PGM5
225209	ENSG00000154330	rs11788769	0.083794469	0.1208854	0.808605232	0.449365802	-0.310503323	0.220188202	-0.019728652	-0.050172311	0.176821537	0.140099329	0.0811163	0.065923129	0.0710884	0.044334907	0.92697622	0.936854604	Bacteria.Firmicutes.Clostridia.Clostridiales.Ruminococcaceae.Ruminococcaceae_UCG_002	PGM5
225210	ENSG00000154330	rs11788769	0.452615392	0.943057227	0.026363979	0.152107917	0.213307788	-0.015327003	0.213321165	-0.112536172	0.282300531	0.213752228	0.093866167	0.077657573	0.45129642	0.424477334	0.997594253	0.968019235	Bacteria.Firmicutes.Erysipelotrichia.Erysipelotrichales.Erysipelotrichaceae.Faecalitalea	PGM5
225211	ENSG00000154330	rs11788769	0.316552613	0.07123218	0.56870141	0.177872798	-0.623370933	0.831180783	0.064612616	-0.114339957	0.617600407	0.453206603	0.11278529	0.083944794	0.919841614	0.362973811	0.997187614	0.921529413	Bacteria.Bacteroidetes.Bacteroidia.Bacteroidales	PGM5
225212	ENSG00000154330	rs11788769	0.599955494	0.163481226	0.453838437	0.498859756	-0.133666231	0.250321308	-0.077277131	-0.051370944	0.253613709	0.17760745	0.102550308	0.075534997	0.356824444	0.105405543	0.90035052	0.92531376	Bacteria.Firmicutes.Clostridia.Clostridiales.Lachnospiraceae.Blautia	PGM5
225213	ENSG00000154330	rs11788769	0.099477234	0.128134541	0.695990632	0.993167069	-0.330328029	0.245193706	0.028677358	-0.000501844	0.197651282	0.159097736	0.073067806	0.058374936	0.100251217	0.063418801	0.799528489	0.942858447	Bacteria.Proteobacteria.Betaproteobacteria.Burkholderiales.Alcaligenaceae	PGM5
225214	ENSG00000154330	rs11788769	0.236643157	0.304578293	0.135944253	0.019695716	-0.220030642	0.147598994	0.112031339	-0.139577209	0.184211099	0.142629731	0.074203479	0.058370225	0.169775791	0.101656202	0.816359007	0.86256866	Bacteria.Firmicutes.Negativicutes.Selenomonadales.Acidaminococcaceae	PGM5
225215	ENSG00000154330	rs11788769	0.049103105	0.032607099	0.224835276	0.164524774	-0.577718441	0.518029908	-0.125549725	0.123633654	0.28810239	0.237236468	0.102453659	0.087940968	0.134389662	0.054367569	0.999878354	0.942511394	Bacteria.Bacteroidetes.Bacteroidia.Bacteroidales.Porphyromonadaceae.Barnesiella	PGM5
225216	ENSG00000154330	rs11788769	0.02905809	0.019433771	0.150786704	0.088249609	-0.455621698	0.381280994	0.116395164	-0.104653164	0.204118602	0.159092696	0.080057409	0.060468549	0.045071349	0.014460691	0.592873015	0.727111489	Bacteria.Firmicutes.Clostridia.Clostridiales.Lachnospiraceae.Roseburia	PGM5
225217	ENSG00000154330	rs11788769	0.380756817	0.599114377	0.054588044	0.007054544	-0.164698002	0.077829836	0.143914419	-0.164701225	0.186625937	0.14733102	0.073520487	0.059193026	0.211085621	0.199546695	0.496300192	0.812031729	Bacteria.Firmicutes.Negativicutes.Selenomonadales.Acidaminococcaceae.Phascolarctobacterium	PGM5
225218	ENSG00000154330	rs11788769	0.323782118	0.331515276	0.675944499	0.735491258	-0.236106309	0.19960512	0.05334977	-0.040521767	0.237468806	0.204016539	0.127054032	0.119433978	0.321287946	0.175152996	0.998820086	0.961415255	Bacteria.Firmicutes.Clostridia.Clostridiales.Family_XIII	PGM5
225219	ENSG00000154330	rs11788769	0.028760805	0.045692678	0.149283995	0.196413704	-0.535337591	0.439827786	-0.14997904	0.114232245	0.239370317	0.215884766	0.102770898	0.08751839	0.130577427	0.067461356	0.98513608	0.925115546	Bacteria.Firmicutes.Clostridia.Clostridiales.Ruminococcaceae.Eubacterium_coprostanoligenes_group	PGM5
225220	ENSG00000154330	rs11788769	0.134461137	0.103281345	0.192107548	0.774695458	-0.269173368	0.23025342	-0.139628972	0.025942381	0.177598305	0.139347055	0.105934669	0.090255513	0.089072266	0.033713707	0.999276643	0.988728768	Bacteria.Firmicutes.Clostridia.Clostridiales.Ruminococcaceae.Ruminiclostridium_5	PGM5
225221	ENSG00000154330	rs11788769	0.134449008	0.314120854	0.452673503	0.178948937	-0.271231626	0.156578583	0.075117482	-0.111390926	0.178950657	0.154345502	0.099426485	0.081985521	0.107058262	0.094309293	0.998043854	0.956749585	Bacteria.Firmicutes.Clostridia.Clostridiales.Ruminococcaceaencultured	PGM5
225222	ENSG00000154330	rs11788769	0.421420877	0.378463733	0.514086509	0.363463818	-0.2016357	0.157432669	0.055406274	-0.059068325	0.249216026	0.177531841	0.084450091	0.064540677	0.300419353	0.210511559	0.694568644	0.868739518	Bacteria.Firmicutes.Clostridia.Clostridiales.Lachnospiraceae.Lachnospiraceae_UCG_010	PGM5
225223	ENSG00000154330	rs11788769	0.012567794	0.021086411	0.059633483	0.139736553	-0.638682367	0.439601131	0.220056969	-0.130220009	0.248800893	0.185970347	0.114791505	0.087099822	0.06880968	0.033045999	0.933709887	0.933837527	Bacteria.Firmicutes.Bacilli	PGM5
225224	ENSG00000154330	rs11788769	0.025168562	0.049635235	0.124412916	0.268181232	-0.523188083	0.381067465	-0.132182456	0.077748107	0.228292114	0.190493398	0.084915462	0.069615403	0.068054348	0.052503996	0.549146571	0.959078693	Bacteria.Firmicutes.Clostridia.Clostridiales.Ruminococcaceae.Ruminococcus_1	PGM5
225225	ENSG00000154330	rs11788769	0.090984302	0.071659839	0.305140643	0.591389256	-0.30728521	0.259000365	0.104353755	-0.047569737	0.179104192	0.141440362	0.100958728	0.088174695	0.072716641	0.030921781	0.999670759	0.996530704	Bacteria.Firmicutes.Clostridia.Clostridiales.Ruminococcaceae.Flavonifractor	PGM5
225226	ENSG00000154330	rs11788769	0.030226785	0.026149015	0.057849278	0.30256563	-0.40673454	0.324508165	-0.119757455	0.056627353	0.18357692	0.142578661	0.062019101	0.054491705	0.036257489	0.012801433	0.497573225	0.807528093	Bacteria.Firmicutes.Negativicutes.Selenomonadales.Veillonellaceae.Dialister	PGM5
225227	ENSG00000154330	rs11788769	0.291191314	0.108406101	0.348781452	0.82007791	-0.202654636	0.234054405	-0.087451726	-0.015943612	0.190435349	0.143786006	0.092661998	0.069815765	0.155531006	0.044164296	0.999694213	0.908553199	Bacteria.Firmicutes.Clostridia.Clostridiales.Lachnospiraceaencultured	PGM5
225228	ENSG00000154330	rs11788769	0.372955353	0.247044454	0.561168212	0.845475257	-0.210638951	0.223558022	-0.052073109	0.015326166	0.234789502	0.191390672	0.089149526	0.078324743	0.331928492	0.167484821	0.99759175	0.986746924	Bacteria.Firmicutes.Clostridia.Clostridiales.Lachnospiraceae.Lachnospiraceae_UCG_008	PGM5
225229	ENSG00000154330	rs11788769	0.129643738	0.092370715	0.141501431	0.378405102	-0.273057881	0.23836183	-0.113438768	0.053104229	0.177890871	0.139539564	0.07621917	0.059876552	0.09274912	0.028888452	0.629166041	0.903004347	Bacteria.Firmicutes.Clostridia.Clostridiales.Lachnospiraceae.Lachnospiraceae_NK4A136_group	PGM5
225230	ENSG00000154330	rs11788769	0.090966079	0.134076777	0.4953187	0.772771549	-0.398733419	0.280428537	0.058849023	-0.019103785	0.232392282	0.184838629	0.085818873	0.065884718	0.126984136	0.076291689	0.776728542	0.996359602	Bacteria.Proteobacteria.Betaproteobacteria	PGM5
225231	ENSG00000154330	rs11788769	0.102842135	0.081995435	0.926253921	0.791674604	-0.298983993	0.251804242	0.009072273	-0.018312917	0.180706749	0.14253859	0.097636626	0.06904643	0.072301917	0.033235798	0.791737658	0.981056687	Bacteria.Firmicutes.Clostridia.Clostridiales.Lachnospiraceae.Dorea	PGM5
225232	ENSG00000154330	rs11788769	0.101344619	0.063625402	0.871770693	0.47051016	-0.32725354	0.3535088	-0.011137528	0.049629233	0.196912898	0.187337586	0.068729785	0.068369916	0.120741317	0.045341722	0.993833852	0.998439902	Bacteria.Verrucomicrobia.Verrucomicrobiae.Verrucomicrobiales.Verrucomicrobiaceae.Akkermansia	PGM5
225233	ENSG00000154330	rs11788769	0.439708997	0.335705076	0.723862873	0.857953462	-0.221508573	0.21588402	0.040312897	-0.016737027	0.284913793	0.222590013	0.113610666	0.093142919	0.487493364	0.245701965	0.992565229	0.920718542	Bacteria.Firmicutes.Clostridia.Clostridiales.Ruminococcaceae.Ruminococcaceae_UCG_013	PGM5
225234	ENSG00000154330	rs11788769	0.082600752	0.089261103	0.704777149	0.785176583	-0.326584639	0.248029392	0.028531596	0.017563766	0.185243641	0.143776624	0.074974399	0.064169619	0.089146004	0.033980869	0.979045247	0.986530737	Bacteria.Firmicutes.Negativicutes.Selenomonadales.Veillonellaceae.Veillonella	PGM5
225235	ENSG00000154330	rs11788769	0.10017898	0.070556615	0.649782713	0.819371654	-0.298568152	0.260003668	-0.039321273	-0.015473113	0.179025832	0.141420861	0.086197258	0.067485831	0.07588279	0.025170748	0.998525812	0.997174658	Bacteria.Proteobacteria.Deltaproteobacteria.Desulfovibrionales.Desulfovibrionaceae	PGM5
225236	ENSG00000154330	rs11788769	0.030876147	0.095425423	0.101798439	0.355234029	-0.432636531	0.311792901	-0.138460107	0.072778045	0.196059167	0.184269293	0.083426284	0.078161344	0.074480843	0.062247316	0.413052721	0.92355921	Bacteria.Firmicutes.Clostridia.Clostridiales.Christensenellaceae	PGM5
225237	ENSG00000154330	rs11788769	0.896998077	0.389405894	0.692734142	0.782210816	-0.074277053	0.34472249	-0.046467556	-0.022917357	0.571530304	0.397835352	0.117073315	0.082559349	0.92987404	0.627834971	0.999135888	0.996172726	Bacteria.Firmicutes.Clostridia.Clostridiales.Ruminococcaceae	PGM5
225238	ENSG00000154330	rs11788769	0.142939229	0.275378711	0.778526266	0.119523997	-0.270639967	0.161779682	-0.029688049	0.1420459	0.18250985	0.147069132	0.105123828	0.090042135	0.094349374	0.083510958	0.817489778	0.872616523	Bacteria.Actinobacteria.Actinobacteria	PGM5
225239	ENSG00000154330	rs11788769	0.040928033	0.064079926	0.17898896	0.319510802	-0.642718682	0.466300703	-0.182652957	0.116486338	0.308142725	0.247544987	0.13444808	0.116121139	0.149795971	0.078184898	0.99792254	0.986607256	Bacteria.Firmicutes.Clostridia.Clostridiales.Family_XIII.Family_XIII_AD3011_group	PGM5
225240	ENSG00000154330	rs11788769	0.124298914	0.212093091	0.848738623	0.7773217	-0.335785347	0.217608394	-0.013068308	-0.017001891	0.215645685	0.172673974	0.068245375	0.059868189	0.18904649	0.133034685	0.876624122	0.976038344	Bacteria.Bacteroidetes.Bacteroidia.Bacteroidales.Prevotellaceae.Prevotella_9	PGM5
225241	ENSG00000154330	rs11788769	0.100835387	0.103084071	0.978530757	0.782200511	-0.303364251	0.238622237	0.002252762	-0.018582295	0.182260405	0.144327429	0.083390126	0.066939119	0.079329743	0.031685529	0.683793982	0.99494219	Bacteria.Firmicutes.Clostridia.Clostridiales.Lachnospiraceae.Lachnospira	PGM5
225242	ENSG00000154330	rs11788769	0.136121254	0.062488986	0.582220166	0.808728741	-0.273633941	0.27077427	-0.056148472	-0.017632038	0.181323641	0.142859475	0.101550429	0.072543625	0.091307981	0.026994188	0.997117901	0.953568156	Bacteria.Firmicutes.Clostridia.Clostridiales.Lachnospiraceae.Eubacterium_hallii_group	PGM5
225243	ENSG00000154330	rs11788769	0.532319101	0.168621689	0.846111537	0.373103119	-0.404557326	0.629317225	0.023979782	-0.078803068	0.644380586	0.45204674	0.123062563	0.087865463	0.954184916	0.6224333	0.999826541	0.999832315	Bacteria.Firmicutes.Clostridia.Clostridiales.Lachnospiraceae	PGM5
225244	ENSG00000154330	rs11788769	0.700510847	0.197683306	0.193711222	0.860211884	-0.08596122	0.21455176	0.174002653	0.019149198	0.222504744	0.164850275	0.132496342	0.108307324	0.396589903	0.087272133	0.999739884	0.911535512	Bacteria.Actinobacteria.Coriobacteriia.Coriobacteriales.Coriobacteriaceae	PGM5
225245	ENSG00000154330	rs11788769	0.316022078	0.071097889	0.567812734	0.177517151	-0.624266707	0.831757234	0.064770607	-0.114443135	0.617804944	0.453300024	0.112801016	0.083950683	0.919593891	0.361401767	0.997675757	0.924386311	Bacteria.Bacteroidetes	PGM5
225246	ENSG00000154330	rs11788769	0.059950761	0.051900539	0.382998472	0.155990707	-0.35577793	0.286914071	-0.062931859	0.080056464	0.185826667	0.144880895	0.071649227	0.055776049	0.05490481	0.022075194	0.876131463	0.757411099	Bacteria.Fusobacteria.Fusobacteriia.Fusobacteriales.Fusobacteriaceae.Fusobacterium	PGM5
225247	ENSG00000154330	rs11788769	0.143724086	0.084802779	0.520868586	0.402893295	-0.452824601	0.384493376	-0.065043197	0.0649878	0.305978128	0.219685433	0.100762399	0.077185627	0.226694294	0.085047309	0.992309726	0.925873833	Bacteria.Proteobacteria.Gammaproteobacteria.Enterobacteriales.Enterobacteriaceae.Citrobacter	PGM5
225248	ENSG00000154330	rs11788769	0.177698799	0.123515689	0.925926537	0.7637669	-0.293118537	0.294441718	-0.007678859	-0.022574851	0.215110849	0.188693392	0.082274261	0.074800327	0.181554773	0.064390288	0.759092158	0.965158027	Bacteria.Firmicutes.Clostridia.Clostridiales.Lachnospiraceae.Lachnoclostridium	PGM5
225249	ENSG00000154330	rs11788769	0.053306049	0.036277206	0.229579533	0.135491086	-0.362122377	0.312498667	-0.107530919	0.106237701	0.18398092	0.146160458	0.088660244	0.070283203	0.058486532	0.018004648	0.90891726	0.950714622	Bacteria.Actinobacteria.Actinobacteria.Bifidobacteriales.Bifidobacteriaceae	PGM5
225250	ENSG00000154330	rs11788769	0.090467039	0.087304158	0.609765562	0.7497391	-0.311817705	0.248087157	0.044965206	-0.021081679	0.181448473	0.142908326	0.08766992	0.065810583	0.06656261	0.037892878	0.919978938	0.992379592	Bacteria.Proteobacteria.Gammaproteobacteria.Pasteurellales.Pasteurellaceae	PGM5
225251	ENSG00000154330	rs11788769	0.901143053	0.442853783	0.13001922	0.437050889	-0.030676015	0.1423044	0.130313084	-0.052528226	0.245991367	0.184308391	0.084980545	0.067171189	0.50020031	0.253579662	0.997329664	0.92426646	Bacteria.Firmicutes.Negativicutes.Selenomonadales.Veillonellaceae.Megasphaera	PGM5
225252	ENSG00000154330	rs11788769	0.151333676	0.101362345	0.560850434	0.450481866	-0.266289271	0.236202977	-0.043235883	-0.045692726	0.183404861	0.142134068	0.073959953	0.060185951	0.089228598	0.034894896	0.97729231	0.890158219	Bacteria.Bacteroidetes.Bacteroidia.Bacteroidales.Rikenellaceae	PGM5
225253	ENSG00000154330	rs11788769	0.114643544	0.135638391	0.570235661	0.557184064	-0.404519407	0.352362928	-0.069753887	0.062177846	0.252963463	0.233200542	0.122245756	0.105372206	0.209035522	0.098127488	0.838088581	0.972991389	Bacteria.Firmicutes.Clostridia.Clostridiales.Lachnospiraceae.Lachnospiraceae_ND3007_group	PGM5
225254	ENSG00000154330	rs11788769	0.697070111	0.204197003	0.526667423	0.607083482	-0.125572488	0.325293091	0.072493594	0.049895178	0.321150752	0.253625552	0.113889032	0.096555463	0.542523711	0.170833445	0.997947728	0.9977362	Bacteria.Actinobacteria.Actinobacteria.Micrococcales	PGM5
225255	ENSG00000154330	rs11788769	0.143363511	0.036204378	0.426923387	0.152162764	-0.548452425	0.554325713	0.102412699	-0.132004814	0.370255679	0.259161991	0.128098933	0.09110464	0.380271872	0.103497783	0.884558264	0.850035477	Bacteria.Firmicutes.Negativicutes.Selenomonadales	PGM5
225256	ENSG00000154330	rs11788769	0.307769826	0.085514123	0.958854012	0.377871858	-0.274720495	0.359707009	0.004876155	0.071907762	0.267243216	0.206003213	0.094150513	0.080986923	0.306981655	0.071902162	0.868967043	0.996502544	Bacteria.Firmicutes.Clostridia.Clostridiales.Family_XI	PGM5
225257	ENSG00000154330	rs11788769	0.123368314	0.032332551	0.595110105	0.145161573	-0.342720139	0.350339822	-0.036785035	0.075453392	0.219544844	0.160178298	0.068875884	0.051170553	0.167815639	0.030834289	0.99714486	0.996602117	Bacteria.Firmicutes.Clostridia.Clostridiales.Clostridiaceae_1.Clostridium_sensu_stricto_1	PGM5
225258	ENSG00000154330	rs11788769	0.348408706	0.786840365	0.644710463	0.769327707	-0.531616507	0.10690478	0.065767795	0.027458061	0.562851194	0.393705767	0.141960911	0.093241756	0.752358566	0.658163584	0.999330493	0.997562661	Bacteria.Proteobacteria	PGM5
225259	ENSG00000154330	rs11788769	0.452956648	0.265330588	0.446249396	0.693777076	-0.179209237	0.202515171	-0.067438238	0.027040334	0.237353019	0.180243532	0.088000632	0.068371897	0.400492899	0.146479649	0.798858708	0.902660525	Bacteria.Firmicutes.Negativicutes.Selenomonadales.Veillonellaceae	PGM5
225260	ENSG00000154330	rs11788769	0.388423665	0.471662685	0.745936911	0.586728153	-0.237826552	0.157604053	0.032345213	-0.043797352	0.273898412	0.217684735	0.099406829	0.080170467	0.382491689	0.281010457	0.998896274	0.99087052	Bacteria.Proteobacteria.Deltaproteobacteria.Desulfovibrionales.Desulfovibrionaceae.Desulfovibrio	PGM5
225261	ENSG00000154330	rs11788769	0.045371957	0.112927027	0.218883723	0.564095656	-0.524560802	0.3295534	0.143957069	-0.051434539	0.257081211	0.205088359	0.115954429	0.088720366	0.107325196	0.111006993	0.797126502	0.84848848	Bacteria.Firmicutes.Erysipelotrichia.Erysipelotrichales	PGM5
225262	ENSG00000154330	rs11788769	0.063406953	0.055354358	0.434224933	0.174687552	-0.348865711	0.281731063	-0.055885733	0.076099229	0.184720428	0.144393891	0.071023963	0.05545382	0.055679224	0.023622736	0.871838555	0.774302055	Bacteria.Fusobacteria.Fusobacteriia.Fusobacteriales	PGM5
225263	ENSG00000154330	rs11788769	0.150578245	0.101402622	0.561576229	0.451675557	-0.26677525	0.236207836	-0.043186727	-0.045589763	0.183394716	0.142154101	0.074013277	0.060209597	0.089358132	0.035513999	0.975933082	0.876400804	Bacteria.Bacteroidetes.Bacteroidia.Bacteroidales.Rikenellaceae.Alistipes	PGM5
225264	ENSG00000154330	rs11788769	0.145418396	0.033014303	0.834399531	0.226503224	-0.279124249	0.316949189	0.023171333	0.095010438	0.189417749	0.145500822	0.110390405	0.077814753	0.095772849	0.013696202	0.990263512	0.935449612	Bacteria.Proteobacteria.Gammaproteobacteria.Pseudomonadales	PGM5
225265	ENSG00000154330	rs11788769	0.163778842	0.308400844	0.820864751	0.602006826	-0.271065816	0.184541964	0.018104218	-0.038506649	0.192464031	0.17975535	0.079631294	0.073475029	0.13619304	0.07449532	0.675267389	0.971631907	Bacteria.Firmicutes.Clostridia.Clostridiales.Peptostreptococcaceae.Intestinibacter	PGM5
225266	ENSG00000154330	rs11788769	0.126961899	0.400556507	0.757842325	0.272801145	-0.317666279	0.140719712	0.038000304	0.110495043	0.205477402	0.166299863	0.122733097	0.099904658	0.121407969	0.133590151	0.875851845	0.925973857	Bacteria.Actinobacteria	PGM5
225267	ENSG00000154330	rs11788769	0.051435922	0.032513853	0.238313217	0.114241815	-0.366235285	0.320036437	-0.103950591	0.109619312	0.184557135	0.146482091	0.087341866	0.068472258	0.058964437	0.015250413	0.832344978	0.915499184	Bacteria.Actinobacteria.Actinobacteria.Bifidobacteriales.Bifidobacteriaceae.Bifidobacterium	PGM5
225268	ENSG00000154330	rs11788769	0.089418577	0.121192563	0.32940426	0.549241795	-0.601114745	0.386468902	-0.128591607	0.05886822	0.348626933	0.246105881	0.130856879	0.097781223	0.309149945	0.200184098	0.779976076	0.935161318	Bacteria.Firmicutes.Clostridia.Clostridiales.Ruminococcaceae.Anaerotruncus	PGM5
225269	ENSG00000154330	rs11788769	0.621223331	0.196681036	0.918679225	0.392338769	-0.355850353	0.662166003	0.012283738	-0.074494245	0.716731453	0.507621793	0.119847032	0.086508799	0.997454612	0.812487091	0.997650199	0.999159905	Bacteria.Firmicutes.Clostridia.Clostridiales	PGM5
225270	ENSG00000154330	rs11788769	0.767429334	0.21778594	0.112474712	0.908416808	-0.063871572	0.200280551	0.223780663	-0.012932171	0.215070831	0.160933116	0.139085218	0.11198147	0.418834079	0.090851103	0.999005033	0.94575678	Bacteria.Actinobacteria.Coriobacteriia.Coriobacteriales	PGM5
225271	ENSG00000154330	rs11788769	0.058514623	0.067841489	0.280401103	0.414016494	-0.529363825	0.375697889	-0.125394278	0.073945945	0.27489024	0.202313226	0.115200889	0.089945882	0.19963905	0.08933666	0.948905015	0.966332496	Bacteria.Firmicutes.Clostridia.Clostridiales.Ruminococcaceae.Ruminococcaceae_NK4A214_group	PGM5
225272	ENSG00000154330	rs11788769	0.305988242	0.387882046	0.535026775	0.343387253	-0.224723598	0.150705982	0.066538327	-0.080063274	0.217796941	0.173364856	0.106688321	0.083883353	0.230190352	0.135818898	0.820762581	0.981481548	Bacteria.Firmicutes.Clostridia.Clostridiales.Lachnospiraceae.Eubacterium_eligens_group	PGM5
225273	ENSG00000154330	rs11788769	0.066315131	0.032663206	0.321641319	0.17792129	-0.451455305	0.385068083	0.088093302	-0.094908459	0.24171894	0.176404325	0.088207571	0.0696867	0.110737854	0.030572937	0.887316197	0.997216401	Bacteria.Firmicutes.Clostridia.Clostridiales.Ruminococcaceae.Subdoligranulum	PGM5
225274	ENSG00000154330	rs11788769	0.095273803	0.026863322	0.485694347	0.117000992	-0.356348341	0.354850537	-0.046826187	0.080374952	0.210503029	0.15667785	0.066782112	0.050594477	0.134042831	0.023034328	0.975699737	0.99999132	Bacteria.Firmicutes.Clostridia.Clostridiales.Clostridiaceae_1	PGM5
225275	ENSG00000154330	rs11788769	0.161020611	0.145122538	0.398029818	0.324204888	-0.262755333	0.214379716	0.061929031	-0.055866098	0.185323928	0.145372474	0.072793206	0.056237972	0.108769869	0.053678839	0.901109924	0.842899736	Bacteria.Proteobacteria.Betaproteobacteria.Burkholderiales.Alcaligenaceae.Parasutterella	PGM5
225276	ENSG00000154330	rs11788769	0.488009176	0.28431861	0.107582162	0.353217042	-0.140615518	0.169053311	0.140781864	-0.070480685	0.20161408	0.156591625	0.086280118	0.075375374	0.282545921	0.106894769	0.991744893	0.873607821	Bacteria.Firmicutes.Bacilli.Lactobacillales.Carnobacteriaceae	PGM5
225277	ENSG00000154330	rs11788769	0.239058947	0.639528053	0.856001543	0.471529117	-0.332524037	0.101683812	0.015906933	0.044260284	0.27984379	0.216089669	0.08731014	0.061114379	0.394661084	0.313710317	0.996566686	0.997858307	Bacteria.Proteobacteria.Gammaproteobacteria	PGM5
225278	ENSG00000154330	rs11788769	0.101389132	0.071360964	0.844481891	0.673369482	-0.29848812	0.259936673	-0.017661717	-0.029369241	0.179628249	0.141798285	0.089676544	0.069358087	0.076517574	0.027054095	0.997604342	0.996621608	Bacteria.Proteobacteria.Deltaproteobacteria	PGM5
225279	ENSG00000154330	rs11788769	0.122000087	0.156075311	0.618842281	0.669099953	-0.287195568	0.229329384	0.047057265	-0.037107837	0.183292127	0.159808995	0.094135677	0.086431163	0.105376895	0.048975406	0.665928607	0.877807854	Bacteria.Firmicutes.Clostridia.Clostridiales.Peptostreptococcaceae	PGM5
225280	ENSG00000154330	rs11788769	0.20637435	0.106514307	0.403442836	0.982447252	-0.243264953	0.242365161	0.096872484	-0.001849461	0.190594629	0.148076415	0.115190125	0.083740215	0.130238795	0.039476233	0.88760533	0.999738462	Bacteria.Firmicutes.Bacilli.Bacillales	PGM5
225281	ENSG00000154330	rs11788769	0.09273238	0.1246601	0.781321403	0.678137633	-0.30666742	0.224205917	-0.018001248	-0.023985755	0.179729985	0.144128621	0.064578406	0.057535952	0.068884884	0.048024015	0.968802863	0.997181136	Bacteria.Bacteroidetes.Bacteroidia.Bacteroidales.Prevotellaceae	PGM5
225282	ENSG00000154330	rs11788769	0.185486466	0.103844654	0.994553504	0.816015929	-0.29203738	0.26388442	-0.000623855	-0.015447133	0.218227776	0.159966358	0.091040167	0.066121394	0.199045128	0.069165331	0.693569267	0.969207754	Bacteria.Firmicutes.Clostridia.Clostridiales.Lachnospiraceae.Anaerostipes	PGM5
225283	ENSG00000154330	rs11788769	0.096108966	0.122037109	0.452169047	0.608612584	-0.295814458	0.218028671	-0.054890202	-0.032693932	0.175194254	0.13916293	0.07257201	0.063538857	0.067023559	0.046419887	0.998277807	0.999325446	Bacteria.Bacteroidetes.Bacteroidia.Bacteroidales.Porphyromonadaceae.Parabacteroides	PGM5
225284	ENSG00000154330	rs11788769	0.007999713	0.008483391	0.029354459	0.045713094	-0.623762963	0.462928183	0.2463524	-0.172772397	0.227945819	0.170519286	0.110576328	0.084811728	0.041719895	0.012728465	0.967792983	0.950973549	Bacteria.Firmicutes.Bacilli.Lactobacillales	PGM5
225285	ENSG00000154330	rs11788769	0.030824198	0.0954232	0.102019392	0.355362486	-0.432890765	0.311882815	-0.138411364	0.072785285	0.196111323	0.184321169	0.083451854	0.078190132	0.075074639	0.063478881	0.41303727	0.920289203	Bacteria.Firmicutes.Clostridia.Clostridiales.Christensenellaceae.Christensenellaceae_R_7_group	PGM5
225286	ENSG00000154370	rs11555960	0.553670612	0.62185964	0.473250472	0.035281194	0.080708661	-0.118188605	0.041880826	-0.238456632	0.135562957	0.238483679	0.058054936	0.11091005	0.225723928	0.162085554	0.99935717	0.949725174	Bacteria.Firmicutes.Erysipelotrichia.Erysipelotrichales.Erysipelotrichaceae.Erysipelotrichaceae_UCG_003	TRIM11
225287	ENSG00000154370	rs11555960	0.356972623	0.467976878	0.407946824	0.687947928	0.170042777	-0.328005945	-0.06850531	0.087784574	0.183286302	0.449286596	0.082248382	0.217589609	0.313010357	0.277884129	0.86942328	0.861536199	Bacteria.Firmicutes.Erysipelotrichia.Erysipelotrichales.Erysipelotrichaceae	TRIM11
225288	ENSG00000154370	rs11555960	0.861003097	0.239675272	0.851070446	0.160579257	0.032364935	-0.324054452	0.013578347	0.151818248	0.184108224	0.273077826	0.072032909	0.106964328	0.478561371	0.115199192	0.829649886	0.894276253	Bacteria.Proteobacteria.Betaproteobacteria	TRIM11
225289	ENSG00000154370	rs11555960	0.627137926	0.654175253	0.349594152	0.97932857	-0.113326372	-0.192710623	-0.08973683	-0.004425797	0.232189667	0.428202826	0.095244817	0.170153549	0.518089639	0.356029582	0.998891856	0.999590371	Bacteria.Firmicutes.Bacilli.Bacillales.Staphylococcaceae.Staphylococcus	TRIM11
225290	ENSG00000154370	rs11555960	0.530828691	0.118714572	0.677406884	0.094565664	0.086324831	-0.440391122	-0.02923117	0.256568782	0.136998657	0.278538603	0.069949905	0.151229458	0.235641115	0.051374585	0.92078388	0.818995105	Bacteria.Firmicutes.Clostridia.Clostridiales.Lachnospiraceae.Fusicatenibacter	TRIM11
225291	ENSG00000154370	rs11555960	0.653648865	0.07839042	0.861861688	0.071311334	0.070186627	-0.536500447	-0.014636099	0.310430975	0.15570068	0.300008229	0.083780494	0.169313031	0.416605306	0.048343684	0.979474547	0.946394015	Bacteria.Firmicutes.Bacilli.Lactobacillales.Streptococcaceae.Streptococcus	TRIM11
225292	ENSG00000154370	rs11555960	0.841875153	0.447926828	0.875276166	0.751080626	0.039026268	-0.233194944	-0.011282007	-0.038279727	0.194843841	0.305428289	0.071595371	0.120164426	0.511217357	0.217039552	0.89316836	0.995071635	Bacteria.Firmicutes.Erysipelotrichia.Erysipelotrichales.Erysipelotrichaceae.Clostridium_innocuum_group	TRIM11
225293	ENSG00000154370	rs11555960	0.550175627	0.882021272	0.1924487	0.596196729	-0.113461368	-0.047057817	-0.073786369	0.049303074	0.188904186	0.315841312	0.056024286	0.092588252	0.398040391	0.313817866	0.86527713	0.998607976	Bacteria.Firmicutes.Clostridia.Clostridiales.Lachnospiraceae.Tyzzerella_4	TRIM11
225294	ENSG00000154370	rs11555960	0.558386445	0.567135833	0.352694479	0.375094768	-0.155577336	0.42778569	0.065324654	-0.165541742	0.264463717	0.743704765	0.069784976	0.185354937	0.77818438	0.440319458	0.998803525	0.997226571	Bacteria.Firmicutes.Clostridia.Clostridiales.Lachnospiraceae.Eubacterium_rectale_group	TRIM11
225295	ENSG00000154370	rs11555960	0.339428971	0.603624843	0.38114807	0.682718215	0.621074606	-0.812836314	-0.093349594	0.105086488	0.645357598	1.557934071	0.105865639	0.255935632	0.999435429	0.987161255	0.999968393	0.999515331	Bacteria.Firmicutes	TRIM11
225296	ENSG00000154370	rs11555960	0.377152617	0.903463465	0.092864379	0.667420464	-0.167667793	-0.065301876	-0.118389599	0.073415257	0.188551504	0.536309194	0.069413805	0.170078475	0.361177435	0.447839692	0.999878354	0.997902266	Bacteria.Bacteroidetes.Bacteroidia.Bacteroidales.Porphyromonadaceae.Barnesiella	TRIM11
225297	ENSG00000154370	rs11555960	0.981137492	0.486649808	0.46627872	0.88107853	0.003767896	-0.203083241	-0.051938164	-0.018397083	0.158755138	0.290269049	0.07087054	0.122490744	0.447157469	0.168769773	0.909281244	0.907101516	Bacteria.Proteobacteria.Gammaproteobacteria.Pseudomonadales.Pseudomonadaceae.Pseudomonas	TRIM11
225298	ENSG00000154370	rs11555960	0.677935621	0.756742738	0.933561066	0.592705916	0.056808567	-0.090455802	0.004792835	-0.056200002	0.13617916	0.290789098	0.057269724	0.104543458	0.286794807	0.167981976	0.999296249	0.97562022	Bacteria.Bacteroidetes.Bacteroidia.Bacteroidales.Porphyromonadaceae	TRIM11
225299	ENSG00000154370	rs11555960	0.82854603	0.70222228	0.055194403	0.109406767	0.0284338	-0.097647952	-0.123418053	0.17703359	0.130765764	0.254283035	0.06321199	0.109070723	0.315758181	0.146391222	0.220501035	0.847565603	Bacteria.Firmicutes.Clostridia.Clostridiales.Lachnospiraceae.Lachnospira	TRIM11
225300	ENSG00000154370	rs11555960	0.99716869	0.373870579	0.199114215	0.810205991	0.000490662	-0.226042753	-0.072482049	-0.025385526	0.137741062	0.252445368	0.055871532	0.105273166	0.416919823	0.1194813	0.838090769	0.990319722	Bacteria.Firmicutes.Negativicutes.Selenomonadales.Acidaminococcaceae	TRIM11
225301	ENSG00000154370	rs11555960	0.748660245	0.876392446	0.951429261	0.858302005	0.056410927	-0.090049939	-0.004049659	0.032709023	0.17531501	0.576659045	0.066227563	0.182481039	0.534960466	0.324784627	0.999985325	0.999758873	Bacteria.Firmicutes.Clostridia.Clostridiales.Ruminococcaceae.Ruminococcaceae_UCG_014	TRIM11
225302	ENSG00000154370	rs11555960	0.755128926	0.288985701	0.426891776	0.075902585	-0.060619285	0.454434987	-0.058905515	0.274284775	0.193546054	0.425069213	0.073674606	0.152062556	0.545596319	0.194827022	0.981084248	0.998600531	Bacteria.Firmicutes.Clostridia.Clostridiales.Ruminococcaceae.Ruminiclostridium_6	TRIM11
225303	ENSG00000154370	rs11555960	0.580151636	0.386752477	0.44844508	0.467116897	0.074651233	-0.216771204	-0.043809975	0.091019592	0.134276119	0.248766984	0.057446189	0.124432633	0.223923378	0.121366134	0.915215198	0.989428248	Bacteria.Proteobacteria.Gammaproteobacteria.Pasteurellales.Pasteurellaceae.Haemophilus	TRIM11
225304	ENSG00000154370	rs11555960	0.79131329	0.849826433	0.28706237	0.527032836	-0.044058658	-0.059020657	-0.074317254	0.075167375	0.165822779	0.310478371	0.069235642	0.118194379	0.366809907	0.276223673	0.84372248	0.998418858	Bacteria.Firmicutes.Clostridia.Clostridiales.Ruminococcaceae.Ruminococcaceae_UCG_003	TRIM11
225305	ENSG00000154370	rs11555960	0.789732044	0.542505394	0.348985473	0.691647111	0.036349325	-0.157589073	-0.046025672	0.032985745	0.135753468	0.25739149	0.048788617	0.08279727	0.281476272	0.140511239	0.713317963	0.993577312	Bacteria.Proteobacteria.Betaproteobacteria.Burkholderiales.Alcaligenaceae.Sutterella	TRIM11
225306	ENSG00000154370	rs11555960	0.500803443	0.625547337	0.580589825	0.929558429	0.099610259	-0.149438048	0.028022074	0.0094172	0.147133119	0.304766658	0.050462169	0.10611677	0.222612162	0.168590216	0.955858825	0.97585266	Bacteria.Firmicutes.Clostridia.Clostridiales.Lachnospiraceae.Tyzzerella	TRIM11
225307	ENSG00000154370	rs11555960	0.839581547	0.428193988	0.755249865	0.684862382	0.034407858	-0.407265464	-0.031309992	-0.091097809	0.16929582	0.510821608	0.100018025	0.223464773	0.520075664	0.208107581	0.998820086	0.961415255	Bacteria.Firmicutes.Clostridia.Clostridiales.Family_XIII	TRIM11
225308	ENSG00000154370	rs11555960	0.60427745	0.60949767	0.131472154	0.086674719	0.06773438	-0.122892974	0.0902039	-0.189220104	0.130058929	0.239428078	0.059050731	0.108776427	0.25868105	0.161208011	0.995339941	0.948436509	Bacteria.Proteobacteria.Deltaproteobacteria.Desulfovibrionales.Desulfovibrionaceae.Bilophila	TRIM11
225309	ENSG00000154370	rs11555960	0.385041127	0.568752248	0.43415379	0.657313824	0.525632594	-0.772535595	-0.0793613	0.100682703	0.601035043	1.348686142	0.100842865	0.225911198	0.997454612	0.859961837	0.997650199	0.999159905	Bacteria.Firmicutes.Clostridia.Clostridiales	TRIM11
225310	ENSG00000154370	rs11555960	0.477846497	0.213849103	0.552951841	0.307837843	0.122683425	-0.425607046	0.039898989	-0.136082048	0.171850281	0.339036844	0.066895038	0.132396963	0.376747265	0.143332893	0.708040509	0.959078693	Bacteria.Firmicutes.Clostridia.Clostridiales.Ruminococcaceae.Ruminococcus_1	TRIM11
225311	ENSG00000154370	rs11555960	0.906293705	0.999969633	0.44340351	0.419157189	0.017241255	-1.36E-05	-0.071304712	0.163686714	0.145896381	0.356148084	0.092463632	0.201324133	0.435118718	0.263487106	0.999672451	0.998587032	Bacteria.Firmicutes.Clostridia.Clostridiales.Ruminococcaceae.Butyricicoccus	TRIM11
225312	ENSG00000154370	rs11555960	0.370943608	0.082799569	0.455424458	0.060521946	0.155369001	-0.520131676	0.04407231	-0.181308886	0.172451124	0.295221854	0.058692869	0.094916504	0.303440327	0.058948765	0.99714486	0.996602117	Bacteria.Firmicutes.Clostridia.Clostridiales.Clostridiaceae_1.Clostridium_sensu_stricto_1	TRIM11
225313	ENSG00000154370	rs11555960	0.869999152	0.946184655	0.69501787	0.453654277	0.025966325	-0.021833037	-0.026740488	0.106871429	0.158035179	0.322211066	0.067903791	0.141765214	0.388974456	0.296260979	0.984596744	0.998719086	Bacteria.Firmicutes.Bacilli.Bacillales.Family_XI.Gemella	TRIM11
225314	ENSG00000154370	rs11555960	0.558897512	0.224235811	0.70164126	0.337594802	0.152341476	-0.553132648	0.038816802	-0.16006944	0.259300749	0.450788519	0.100875071	0.165693044	0.620276043	0.281149056	0.862387916	0.913834648	Bacteria.Firmicutes.Clostridia.Clostridiales.Ruminococcaceae.Anaerotruncus	TRIM11
225315	ENSG00000154370	rs11555960	0.78167814	0.877781655	0.683656655	0.178057617	0.041118021	-0.040152098	0.019707816	-0.116716161	0.147755908	0.260071516	0.048148685	0.085726358	0.387580554	0.235284703	0.999492402	0.999741582	Bacteria.Proteobacteria.Gammaproteobacteria.Enterobacteriales.Enterobacteriaceae.Escherichia_Shigella	TRIM11
225316	ENSG00000154370	rs11555960	0.837626296	0.119724909	0.614922249	0.216006461	0.031294429	-0.713075867	0.030441275	0.206698232	0.152096487	0.452265198	0.060220919	0.165440644	0.484163325	0.075438781	0.932427523	0.997216401	Bacteria.Firmicutes.Clostridia.Clostridiales.Ruminococcaceae.Subdoligranulum	TRIM11
225317	ENSG00000154370	rs11555960	0.784135559	0.687138643	0.271892471	0.181574781	0.036460035	-0.099443975	0.070474024	-0.151039769	0.132548596	0.245815587	0.06359768	0.111849188	0.287449735	0.155112878	0.998525812	0.997174658	Bacteria.Proteobacteria.Deltaproteobacteria.Desulfovibrionales.Desulfovibrionaceae	TRIM11
225318	ENSG00000154370	rs11555960	0.675594932	0.675928495	0.818197949	0.611129785	0.056403698	-0.116238248	-0.013775879	0.055253612	0.13417336	0.276810262	0.05968847	0.108142799	0.263206722	0.175093758	0.92697622	0.949939883	Bacteria.Firmicutes.Clostridia.Clostridiales.Ruminococcaceae.Ruminococcaceae_UCG_002	TRIM11
225319	ENSG00000154370	rs11555960	0.257618241	0.349454697	0.287146042	0.523480735	0.249608242	-0.380221034	0.100920784	-0.113440221	0.218559428	0.403441185	0.094036562	0.176847471	0.39342404	0.250846223	0.99032513	0.895807458	Bacteria.Firmicutes.Clostridia.Clostridiales.Ruminococcaceae.Ruminococcaceae_UCG_013	TRIM11
225320	ENSG00000154370	rs11555960	0.643951532	0.307437423	0.767238518	0.031870093	0.060023656	-0.239673987	-0.022715477	0.309757951	0.129264976	0.232989149	0.076423823	0.141230067	0.253859718	0.097661176	0.999670759	0.975906693	Bacteria.Firmicutes.Clostridia.Clostridiales.Ruminococcaceae.Flavonifractor	TRIM11
225321	ENSG00000154370	rs11555960	0.746053127	0.556301149	0.99258023	0.876807968	0.067029268	-0.230275785	0.000809047	-0.024648742	0.206099363	0.389371521	0.086665601	0.158381671	0.510993331	0.323023266	0.912869979	0.907002455	Bacteria.Firmicutes.Clostridia.Clostridiales.Ruminococcaceae.Ruminiclostridium_9	TRIM11
225322	ENSG00000154370	rs11555960	0.403578608	0.285274632	0.50063613	0.454751879	0.167653382	-0.404532521	-0.054237215	0.119510929	0.199412885	0.375463711	0.080081739	0.158919262	0.34403163	0.184424576	0.99759175	0.986746924	Bacteria.Firmicutes.Clostridia.Clostridiales.Lachnospiraceae.Lachnospiraceae_UCG_008	TRIM11
225323	ENSG00000154370	rs11555960	0.625689647	0.466160739	0.650630973	0.664415776	0.065294316	-0.176939957	0.024992459	-0.046373086	0.133217354	0.24137354	0.054929431	0.106405726	0.247387195	0.124895111	0.898543678	0.913966969	Bacteria.Fusobacteria.Fusobacteriia.Fusobacteriales.Fusobacteriaceae.Fusobacterium	TRIM11
225324	ENSG00000154370	rs11555960	0.702174099	0.529691509	0.94262048	0.741906072	0.075384883	-0.355369233	0.007147877	-0.072214119	0.196274844	0.562413582	0.098925072	0.21834227	0.555948752	0.28263375	0.999674548	0.986607256	Bacteria.Firmicutes.Clostridia.Clostridiales.Family_XIII.Family_XIII_AD3011_group	TRIM11
225325	ENSG00000154370	rs11555960	0.751204998	0.344289835	0.918112341	0.538723534	0.055054925	-0.462725458	-0.006482337	-0.094119676	0.172913107	0.485717577	0.062805922	0.152292999	0.468813911	0.173561587	0.999858829	0.947089082	Bacteria.Proteobacteria.Betaproteobacteria.Neisseriales.Neisseriaceae.Eikenella	TRIM11
225326	ENSG00000154370	rs11555960	0.395329	0.120856853	0.338313636	0.002924185	0.136997674	-0.378366186	0.093136135	-0.521300136	0.160107573	0.240724527	0.096552806	0.168573616	0.283845101	0.061253772	0.999739884	0.859864217	Bacteria.Actinobacteria.Coriobacteriia.Coriobacteriales.Coriobacteriaceae	TRIM11
225327	ENSG00000154370	rs11555960	0.536964477	0.857893246	0.674643572	0.754957959	0.106094549	-0.067612256	0.030229901	0.041769105	0.170926003	0.376106514	0.071687707	0.133264754	0.347689023	0.332165086	0.802056188	0.940986664	Bacteria.Bacteroidetes.Bacteroidia.Bacteroidales.Porphyromonadaceae.Odoribacter	TRIM11
225328	ENSG00000154370	rs11555960	0.879336508	0.88825348	0.405950033	0.359517406	-0.025492424	-0.039350683	-0.065126951	0.133043639	0.167263303	0.278950778	0.077858415	0.144171791	0.395665028	0.26405237	0.945687051	0.851735793	Bacteria.Firmicutes.Bacilli.Lactobacillales.Carnobacteriaceae.Granulicatella	TRIM11
225329	ENSG00000154370	rs11555960	0.614831158	0.656583099	0.520802716	0.168630223	0.067386731	-0.109591386	0.039199085	-0.120523799	0.13327444	0.245340603	0.060716077	0.086575571	0.217015919	0.179398457	0.998277807	0.999325446	Bacteria.Bacteroidetes.Bacteroidia.Bacteroidales.Porphyromonadaceae.Parabacteroides	TRIM11
225330	ENSG00000154370	rs11555960	0.485941894	0.991750132	0.208249411	0.626257242	-0.149886477	-0.004907443	-0.093664305	0.076046562	0.213885433	0.472792028	0.073691905	0.155410419	0.46556968	0.437495619	0.997594253	0.968632983	Bacteria.Firmicutes.Erysipelotrichia.Erysipelotrichales.Erysipelotrichaceae.Faecalitalea	TRIM11
225331	ENSG00000154370	rs11555960	0.668189834	0.400755672	0.658636764	0.468413382	0.057221161	-0.208297512	0.02959808	-0.098295082	0.132889647	0.246266686	0.066687305	0.134772528	0.242181434	0.115468122	0.990297986	0.997201293	Bacteria.Firmicutes.Clostridia.Clostridiales.Lachnospiraceae.Coprococcus_1	TRIM11
225332	ENSG00000154370	rs11555960	0.894807285	0.674264275	0.774909794	0.834942194	-0.061572943	-0.370411801	0.024314713	0.031475441	0.463853269	0.877314303	0.084675572	0.150452353	0.965092558	0.666832275	0.997187614	0.944142772	Bacteria.Bacteroidetes.Bacteroidia.Bacteroidales	TRIM11
225333	ENSG00000154370	rs11555960	0.398706847	0.947815606	0.428126058	0.385911128	0.152386933	0.022056789	0.053906782	0.106215445	0.179378777	0.33570223	0.067603767	0.121676023	0.330031029	0.380845391	0.83322791	0.991307536	Bacteria.Firmicutes.Clostridia.Clostridiales.Ruminococcaceae.Ruminococcus_2	TRIM11
225334	ENSG00000154370	rs11555960	0.796860794	0.143731239	0.466491316	0.033532065	-0.049499791	0.682719594	0.044015779	-0.321675982	0.19151068	0.461328856	0.060089076	0.14812073	0.591756949	0.121944192	0.9994853	0.999502343	Bacteria.Firmicutes.Clostridia.Clostridiales.Lachnospiraceae.Ruminococcus_gnavus_group	TRIM11
225335	ENSG00000154370	rs11555960	0.353660686	0.393036061	0.006908725	0.188900113	0.118935652	-0.212585542	0.131979185	-0.138022712	0.127313469	0.247237729	0.047303738	0.103951212	0.173430157	0.106327325	0.294319814	0.790010861	Bacteria.Firmicutes.Negativicutes.Selenomonadales.Veillonellaceae.Dialister	TRIM11
225336	ENSG00000154370	rs11555960	0.455501176	0.431633817	0.562195458	0.698901841	0.131825366	-0.274263391	-0.04712058	0.054698346	0.17558716	0.346588532	0.08088338	0.140786875	0.307525003	0.205961359	0.906603649	0.927561557	Bacteria.Firmicutes.Clostridia.Clostridiales.Lachnospiraceae.Blautia	TRIM11
225337	ENSG00000154370	rs11555960	0.692080973	0.229816761	0.998526287	0.143092818	0.058908593	-0.305802003	-0.000109936	0.143027143	0.148085894	0.252266469	0.059291865	0.096490035	0.341117117	0.098748292	0.856946911	0.878187094	Bacteria.Proteobacteria.Betaproteobacteria.Burkholderiales.Alcaligenaceae	TRIM11
225338	ENSG00000154370	rs11555960	0.17055091	0.039079274	0.138740857	0.009325429	0.278126916	-0.581804544	0.124984831	-0.354994433	0.200700837	0.276272374	0.083384361	0.132475305	0.294960886	0.056420956	0.99991226	0.840198387	Bacteria.Actinobacteria.Coriobacteriia.Coriobacteriales.Coriobacteriaceae.Collinsella	TRIM11
225339	ENSG00000154370	rs11555960	0.95159361	0.954980936	0.4555696	0.232769875	0.009366957	-0.015665888	0.036274479	-0.108521157	0.153706678	0.276434559	0.048323811	0.090097593	0.492348122	0.323859453	0.997282517	0.999171204	Bacteria.Proteobacteria.Gammaproteobacteria.Enterobacteriales.Enterobacteriaceae	TRIM11
225340	ENSG00000154370	rs11555960	0.70115166	0.816631685	0.283220142	0.704263382	-0.069513428	-0.093791857	0.078878912	-0.059549983	0.180336622	0.402848985	0.072896412	0.156197936	0.499437763	0.314379845	0.743801121	0.902660525	Bacteria.Firmicutes.Negativicutes.Selenomonadales.Veillonellaceae	TRIM11
225341	ENSG00000154370	rs11555960	0.55807865	0.760556648	0.698685862	0.399057925	0.14665257	0.139074706	-0.021657515	-0.089274751	0.249097227	0.454441671	0.055701743	0.105166421	0.575536345	0.482371925	0.977157492	0.887713366	Bacteria.Firmicutes.Clostridia.Clostridiales.Ruminococcaceae.Faecalibacterium	TRIM11
225342	ENSG00000154370	rs11555960	0.651788002	0.674007281	0.911872661	0.977249105	0.074704597	-0.18733028	0.007406748	-0.004316825	0.164774051	0.443317069	0.066662277	0.150791014	0.465296164	0.262096979	0.996596763	0.999791394	Bacteria.Firmicutes.Clostridia.Clostridiales.Ruminococcaceae.Ruminococcaceae_UCG_005	TRIM11
225343	ENSG00000154370	rs11555960	0.699848148	0.897112286	0.551014843	0.662625693	-0.142821561	0.087992258	0.041765426	-0.052667602	0.368825133	0.677818832	0.069683112	0.120164735	0.921287482	0.722319743	0.999973618	0.989705988	Bacteria.Bacteroidetes.Bacteroidia.Bacteroidales.Bacteroidaceae.Bacteroides	TRIM11
225344	ENSG00000154370	rs11555960	0.096611759	0.595207834	0.079688584	0.791690128	0.353871416	-0.218767726	0.152742017	-0.038077778	0.209901661	0.409727202	0.085792209	0.14357818	0.239087057	0.325017734	0.96356697	0.995738724	Bacteria.Firmicutes.Clostridia.Clostridiales.Ruminococcaceae.Eubacterium_coprostanoligenes_group	TRIM11
225345	ENSG00000154370	rs11555960	0.897275933	0.245581588	0.510413857	0.450502598	0.018624809	-0.349527739	-0.037483946	-0.096218095	0.143699829	0.298299949	0.056636028	0.126743234	0.416261313	0.085531796	0.934402937	0.979585985	Bacteria.Firmicutes.Erysipelotrichia.Erysipelotrichales.Erysipelotrichaceae.Erysipelatoclostridium	TRIM11
225346	ENSG00000154370	rs11555960	0.056658062	0.066382668	0.041025736	0.074084378	0.385172969	-0.738622586	0.172716233	-0.266457946	0.198491177	0.395575489	0.082847818	0.146780965	0.195575453	0.088142432	0.948905015	0.965988036	Bacteria.Firmicutes.Clostridia.Clostridiales.Ruminococcaceae.Ruminococcaceae_NK4A214_group	TRIM11
225347	ENSG00000154370	rs11555960	0.962700115	0.627435557	0.363197764	0.337086808	-0.007297427	-0.120605497	-0.061999644	0.107705984	0.15544261	0.247317633	0.067705774	0.111371939	0.423403977	0.13003851	0.506513599	0.906139728	Bacteria.Firmicutes.Clostridia.Clostridiales.Peptostreptococcaceae.Intestinibacter	TRIM11
225348	ENSG00000154370	rs11555960	0.220578103	0.47821005	0.125590032	0.761630394	0.192476166	-0.220561544	0.086728975	-0.031460928	0.155612965	0.309210535	0.055892917	0.103279981	0.189153149	0.192560099	0.947613107	0.99789802	Bacteria.Verrucomicrobia	TRIM11
225349	ENSG00000154370	rs11555960	0.257617493	0.602353177	0.060045727	0.132701237	-0.227818894	0.168123079	-0.126671474	0.148397912	0.199480144	0.321104608	0.066187115	0.097461422	0.272218274	0.269625683	0.756926676	0.821405701	Bacteria.Bacteroidetes.Bacteroidia.Bacteroidales.Prevotellaceae.Prevotella_9	TRIM11
225350	ENSG00000154370	rs11555960	0.52680891	0.399444437	0.315927014	0.621667263	-0.162249245	-0.456690785	0.095565292	0.095964079	0.254984667	0.538429313	0.094557377	0.193531469	0.622800508	0.369642378	0.871079856	0.909471095	Bacteria.Firmicutes.Negativicutes.Selenomonadales	TRIM11
225351	ENSG00000154370	rs11555960	0.510593649	0.557491393	0.646483721	0.804439273	0.139491029	-0.268716962	0.036779262	-0.03973501	0.210852644	0.455748256	0.079816964	0.159822825	0.477063429	0.31268008	0.961249848	0.997513341	Bacteria.Firmicutes.Clostridia.Clostridiales.Lachnospiraceae.Eubacterium_xylanophilum_group	TRIM11
225352	ENSG00000154370	rs11555960	0.183138087	0.091416668	0.072137845	0.018673835	0.19181432	-0.43189479	-0.103196428	0.209050546	0.142559629	0.252078127	0.056452905	0.086652704	0.144287338	0.046817492	0.497501263	0.63918867	Bacteria.Firmicutes.Clostridia.Clostridiales.Lachnospiraceae.Roseburia	TRIM11
225353	ENSG00000154370	rs11555960	0.516257296	0.596063608	0.149213633	0.840017363	0.086085381	-0.136235584	-0.094975947	-0.027507325	0.131892998	0.255749487	0.06506941	0.135717247	0.202487745	0.159543385	0.637297248	0.985279345	Bacteria.Firmicutes.Clostridia.Clostridiales.Lachnospiraceae.Dorea	TRIM11
225354	ENSG00000154370	rs11555960	0.333582109	0.557625876	0.374208164	0.918403191	0.188939184	-0.215789893	0.056135658	-0.012243963	0.19394825	0.366108375	0.062737092	0.119053407	0.339938219	0.282884545	0.981446852	0.958178878	Bacteria.Proteobacteria.Gammaproteobacteria.Enterobacteriales.Enterobacteriaceae.Citrobacter	TRIM11
225355	ENSG00000154370	rs11555960	0.182402955	0.447411998	0.092577467	0.71233049	0.211912332	-0.237061934	0.094471715	-0.038020157	0.157228823	0.310139718	0.055340614	0.102661809	0.164850935	0.184325284	0.953850517	0.998439902	Bacteria.Verrucomicrobia.Verrucomicrobiae.Verrucomicrobiales.Verrucomicrobiaceae.Akkermansia	TRIM11
225356	ENSG00000154370	rs11555960	0.23321989	0.471447216	0.15686094	0.691458458	0.191320264	-0.266877444	-0.086978329	0.056410825	0.158994688	0.368434694	0.060728009	0.141505008	0.229758138	0.205225466	0.355661949	0.968472113	Bacteria.Firmicutes.Clostridia.Clostridiales.Lachnospiraceae.Anaerostipes	TRIM11
225357	ENSG00000154370	rs11555960	0.68901038	0.078132205	0.872123594	0.095823202	0.074303895	-0.621409787	-0.013967158	0.284467278	0.184840282	0.347180949	0.086431436	0.168326	0.495067803	0.074315785	0.970737021	0.933837527	Bacteria.Firmicutes.Bacilli	TRIM11
225358	ENSG00000154370	rs11555960	0.519154321	0.090974789	0.628046338	0.102814257	0.103606334	-0.568934965	-0.027987583	0.2360796	0.159842897	0.331599336	0.057494448	0.14267536	0.332154637	0.051928643	0.717154934	0.892087739	Bacteria.Firmicutes.Clostridia.Clostridiales.Lachnospiraceae.Lachnoclostridium	TRIM11
225359	ENSG00000154370	rs11555960	0.945962977	0.427342518	0.341751777	0.67821744	0.009826268	-0.206983643	-0.067167295	-0.057062418	0.144419824	0.259133422	0.070132358	0.136914777	0.305980035	0.096186375	0.987128526	0.935449612	Bacteria.Proteobacteria.Gammaproteobacteria.Pseudomonadales	TRIM11
225360	ENSG00000154370	rs11555960	0.848549931	0.648595013	0.2431641	0.53449219	0.025502032	-0.109658684	0.066075171	0.071151587	0.133008824	0.239513667	0.056099708	0.113935629	0.277768997	0.156598484	0.957702184	0.890158219	Bacteria.Bacteroidetes.Bacteroidia.Bacteroidales.Rikenellaceae	TRIM11
225361	ENSG00000154370	rs11555960	0.92283867	0.453757546	0.259947191	0.087361077	-0.014128127	0.281491276	0.113649908	-0.364029006	0.145298198	0.373484659	0.100005665	0.209734158	0.38918699	0.147008057	0.719216942	0.842877343	Bacteria.Actinobacteria	TRIM11
225362	ENSG00000154370	rs11555960	0.755557351	0.339119505	0.438764211	0.562573469	-0.061267727	-0.300236532	-0.068604749	-0.083918024	0.195970849	0.311774034	0.088059511	0.144186658	0.549219586	0.176757573	0.822813308	0.975912713	Bacteria.Firmicutes.Clostridia.Clostridiales.Lachnospiraceae.Lachnospiraceae_ND3007_group	TRIM11
225363	ENSG00000154370	rs11555960	0.588361761	0.552950868	0.75104572	0.819018761	0.079853682	-0.160729557	-0.020952805	-0.027138905	0.146813158	0.269480094	0.0657637	0.118131115	0.241182437	0.156996142	0.999694213	0.908553199	Bacteria.Firmicutes.Clostridia.Clostridiales.Lachnospiraceaencultured	TRIM11
225364	ENSG00000154370	rs11555960	0.849753844	0.104571196	0.8950197	0.147328082	0.035662736	-0.602903384	-0.009704208	-0.221258619	0.187512191	0.366262513	0.073254433	0.150873174	0.519733327	0.081865406	0.856957835	0.996502544	Bacteria.Firmicutes.Clostridia.Clostridiales.Family_XI	TRIM11
225365	ENSG00000154370	rs11555960	0.497827589	0.527364836	0.370273389	0.797536433	0.092713813	-0.188724247	0.065280193	-0.042318343	0.135996552	0.296992351	0.072355403	0.1642851	0.243815315	0.143061712	0.998043854	0.98261409	Bacteria.Firmicutes.Clostridia.Clostridiales.Ruminococcaceaencultured	TRIM11
225366	ENSG00000154370	rs11555960	0.382021678	0.543308995	0.43803479	0.644397053	0.452815241	-0.713095588	-0.075734322	0.101928075	0.514476171	1.16703372	0.097055428	0.219804889	0.954184916	0.736954241	0.999826541	0.999832315	Bacteria.Firmicutes.Clostridia.Clostridiales.Lachnospiraceae	TRIM11
225367	ENSG00000154370	rs11555960	0.95664751	0.884499281	0.264575083	0.240367994	-0.007884779	0.047307577	-0.063569005	0.133605861	0.144486207	0.324380683	0.056487746	0.112756291	0.36839783	0.268554964	0.639038922	0.970562572	Bacteria.Firmicutes.Negativicutes.Selenomonadales.Acidaminococcaceae.Phascolarctobacterium	TRIM11
225368	ENSG00000154370	rs11555960	0.377382288	0.725364442	0.164747763	0.210411022	0.115358699	-0.083470076	0.07322293	0.117608103	0.129789943	0.236579307	0.052111607	0.092975632	0.187208918	0.191466433	0.886764336	0.815570189	Bacteria.Proteobacteria.Betaproteobacteria.Burkholderiales.Alcaligenaceae.Parasutterella	TRIM11
225369	ENSG00000154370	rs11555960	0.911030311	0.62593782	0.546959561	0.999292227	-0.022062351	-0.193723718	-0.043426153	0.000118844	0.196677873	0.395531237	0.071720264	0.133460591	0.502652982	0.320324119	0.997329664	0.933552657	Bacteria.Firmicutes.Negativicutes.Selenomonadales.Veillonellaceae.Megasphaera	TRIM11
225370	ENSG00000154370	rs11555960	0.5653963	0.509217091	0.658056212	0.993942618	0.079001572	-0.17326537	-0.030335056	0.001046093	0.136728523	0.261052014	0.068223692	0.137262223	0.295971701	0.133047872	0.977260763	0.997435414	Bacteria.Firmicutes.Negativicutes.Selenomonadales.Veillonellaceae.Veillonella	TRIM11
225371	ENSG00000154370	rs11555960	0.851363437	0.650121794	0.23120935	0.544158015	0.024997931	-0.109095421	0.067917139	0.069518029	0.13287818	0.239399872	0.056196638	0.114012085	0.279781153	0.159768657	0.954900767	0.876400804	Bacteria.Bacteroidetes.Bacteroidia.Bacteroidales.Rikenellaceae.Alistipes	TRIM11
225372	ENSG00000154370	rs11555960	0.664767145	0.080103751	0.880387625	0.073475893	0.068672025	-0.535009159	-0.012699088	0.307811069	0.157748101	0.300928181	0.084060427	0.169194556	0.442533714	0.049924449	0.994136952	0.945622854	Bacteria.Firmicutes.Bacilli.Lactobacillales.Streptococcaceae	TRIM11
225373	ENSG00000154370	rs11555960	0.543628047	0.374217969	0.331370232	0.410126481	0.082089927	-0.22320949	-0.056093313	0.10266246	0.134452932	0.249463602	0.057315695	0.123835755	0.203933998	0.117779418	0.905635856	0.987424055	Bacteria.Proteobacteria.Gammaproteobacteria.Pasteurellales.Pasteurellaceae	TRIM11
225374	ENSG00000154370	rs11555960	0.848058001	0.223721925	0.808148713	0.154589594	0.031837203	-0.323641145	0.016294481	0.149816249	0.165506289	0.26346319	0.066833712	0.104019325	0.431893662	0.102851845	0.789206837	0.970296561	Bacteria.Proteobacteria.Betaproteobacteria.Burkholderiales	TRIM11
225375	ENSG00000154370	rs11555960	0.813072735	0.705219016	0.230385537	0.163740833	0.031504715	-0.093356345	0.078276727	-0.158076071	0.13269252	0.245705012	0.064652874	0.112227991	0.294380934	0.168580097	0.997604342	0.996621608	Bacteria.Proteobacteria.Deltaproteobacteria	TRIM11
225376	ENSG00000154370	rs11555960	0.316183808	0.105200809	0.21971954	0.001802298	0.157811688	-0.390797534	0.121622418	-0.553397528	0.156230794	0.237848118	0.098144229	0.17001671	0.249663064	0.053531422	0.999005033	0.870684181	Bacteria.Actinobacteria.Coriobacteriia.Coriobacteriales	TRIM11
225377	ENSG00000154370	rs11555960	0.706276769	0.695703572	0.846809624	0.595015494	0.052683505	-0.108975699	-0.015710827	0.084032437	0.139182347	0.277386076	0.080999027	0.157300873	0.289455949	0.176003527	0.917770889	0.997132292	Bacteria.Firmicutes.Bacilli.Bacillales	TRIM11
225378	ENSG00000154370	rs11555960	0.701122348	0.503414403	0.496464172	0.689997523	0.051664678	-0.163315502	0.063520642	-0.058625008	0.134018313	0.242714311	0.092878906	0.146327633	0.25681722	0.119281138	0.999276643	0.988728768	Bacteria.Firmicutes.Clostridia.Clostridiales.Ruminococcaceae.Ruminiclostridium_5	TRIM11
225379	ENSG00000154370	rs11555960	0.723203642	0.602019375	0.46893429	0.316146294	0.047336926	-0.128592075	0.0379969	-0.09762704	0.133074313	0.245376678	0.052158919	0.096641502	0.28749118	0.131069197	0.742683259	0.903004347	Bacteria.Firmicutes.Clostridia.Clostridiales.Lachnospiraceae.Lachnospiraceae_NK4A136_group	TRIM11
225380	ENSG00000154370	rs11555960	0.303073423	0.586841139	0.200706956	0.394199055	-0.392356895	0.390566591	0.117288277	-0.150456246	0.377959533	0.715143363	0.090734476	0.175414301	0.731224804	0.600385486	0.999330493	0.996754281	Bacteria.Proteobacteria	TRIM11
225381	ENSG00000154370	rs11555960	0.465467857	0.416173146	0.443615542	0.329419961	0.106031667	-0.200225023	0.062011283	-0.128393278	0.144418185	0.244682755	0.080450059	0.13065933	0.22278195	0.11658887	0.94327672	0.99223971	Bacteria.Actinobacteria.Actinobacteria.Bifidobacteriales.Bifidobacteriaceae	TRIM11
225382	ENSG00000154370	rs11555960	0.857519418	0.478552684	0.448905617	0.301427009	0.025867482	-0.174105024	-0.055715047	0.130995538	0.143511276	0.24427293	0.073131342	0.125756176	0.373870609	0.117382315	0.604751483	0.811349251	Bacteria.Firmicutes.Clostridia.Clostridiales.Peptostreptococcaceae	TRIM11
225383	ENSG00000154370	rs11555960	0.356918289	0.505817312	0.406419137	0.739764456	0.170220978	-0.300859195	-0.06873951	0.072307078	0.183457515	0.449664533	0.082259791	0.216755818	0.314798611	0.297470842	0.883369295	0.866226728	Bacteria.Firmicutes.Erysipelotrichia.Erysipelotrichales	TRIM11
225384	ENSG00000154370	rs11555960	0.436568618	0.618294339	0.074863587	0.868103067	-0.131288791	-0.154895358	-0.1052216	0.018299568	0.167710037	0.309375982	0.058122177	0.109758202	0.306281714	0.29885872	0.419357598	0.934731911	Bacteria.Firmicutes.Clostridia.Clostridiales.Lachnospiraceae.Lachnospiraceae_UCG_010	TRIM11
225385	ENSG00000154370	rs11555960	0.806524969	0.889596587	0.830114432	0.392021252	0.039124954	0.049799001	-0.014538604	0.115687263	0.159101234	0.357340725	0.067489585	0.134254912	0.467922264	0.306984807	0.62161626	0.931870338	Bacteria.Firmicutes.Clostridia.Clostridiales.Christensenellaceae	TRIM11
225386	ENSG00000154370	rs11555960	0.483367326	0.139571461	0.644827258	0.12542673	0.119927663	-0.431533812	0.02701007	-0.142348871	0.170125156	0.288516194	0.058322323	0.09169709	0.337102113	0.072269773	0.991770327	0.99999132	Bacteria.Firmicutes.Clostridia.Clostridiales.Clostridiaceae_1	TRIM11
225387	ENSG00000154370	rs11555960	0.76183244	0.98611567	0.420508958	0.248941907	0.040884327	0.005280782	0.075824193	-0.219933679	0.134332628	0.302287853	0.093531824	0.189052618	0.269660325	0.230330274	0.737591823	0.905446185	Bacteria.Actinobacteria.Actinobacteria	TRIM11
225388	ENSG00000154370	rs11555960	0.443547325	0.716022689	0.198587211	0.339824045	-0.171573	0.15525386	-0.108404107	0.148016347	0.222555996	0.424924143	0.083462168	0.153930304	0.450463134	0.376566678	0.997947728	0.9977362	Bacteria.Actinobacteria.Actinobacteria.Micrococcales	TRIM11
225389	ENSG00000154370	rs11555960	0.809950986	0.888498193	0.825084291	0.39097492	0.038471304	0.050326923	-0.014990808	0.116016384	0.159321244	0.357547882	0.067555358	0.134338048	0.471108659	0.31217591	0.621273625	0.923668249	Bacteria.Firmicutes.Clostridia.Clostridiales.Christensenellaceae.Christensenellaceae_R_7_group	TRIM11
225390	ENSG00000154370	rs11555960	0.369088311	0.376502792	0.428718638	0.472204489	0.38235969	-0.83039778	-0.06933275	0.139970462	0.422746157	0.932548685	0.087061458	0.193566477	0.89770646	0.622606811	0.999135888	0.996172726	Bacteria.Firmicutes.Clostridia.Clostridiales.Ruminococcaceae	TRIM11
225391	ENSG00000154370	rs11555960	0.446354162	0.995803271	0.150546776	0.566029413	-0.151741674	0.0025109	-0.101548363	0.086225619	0.198054615	0.475539142	0.06980398	0.149475181	0.408015635	0.442065831	0.998896274	0.99087052	Bacteria.Proteobacteria.Deltaproteobacteria.Desulfovibrionales.Desulfovibrionaceae.Desulfovibrio	TRIM11
225392	ENSG00000154370	rs11555960	0.539934487	0.17852661	0.791473347	0.222677549	0.08447067	-0.395441529	-0.018400738	0.159368996	0.13708996	0.290764576	0.06930897	0.129440087	0.212133708	0.060093102	0.997117901	0.9453081	Bacteria.Firmicutes.Clostridia.Clostridiales.Lachnospiraceae.Eubacterium_hallii_group	TRIM11
225393	ENSG00000154370	rs11555960	0.844812639	0.910075961	0.361105274	0.335032434	-0.032672793	-0.031549162	-0.073262883	0.140696711	0.166252826	0.278251692	0.079655391	0.144863946	0.39493828	0.258212181	0.991744893	0.872424421	Bacteria.Firmicutes.Bacilli.Lactobacillales.Carnobacteriaceae	TRIM11
225394	ENSG00000154370	rs11555960	0.971117921	0.641539419	0.175476805	0.268985292	0.005013734	-0.113890628	-0.083757499	0.111088687	0.137944865	0.243494541	0.06114779	0.099637264	0.307223431	0.176302196	0.968802863	0.968315666	Bacteria.Bacteroidetes.Bacteroidia.Bacteroidales.Prevotellaceae	TRIM11
225395	ENSG00000154370	rs11555960	0.893781642	0.674773457	0.773895095	0.835511209	-0.062186745	-0.369811808	0.024429048	0.031365959	0.463926467	0.877350137	0.0846811	0.150455413	0.965605487	0.664292103	0.997675757	0.947294817	Bacteria.Bacteroidetes	TRIM11
225396	ENSG00000154370	rs11555960	0.664838111	0.275770895	0.989972362	0.475947746	0.06823406	-0.382689989	-0.000942398	-0.093480505	0.156777438	0.348179084	0.074695361	0.13037876	0.366590305	0.105526822	0.874096571	0.981481548	Bacteria.Firmicutes.Clostridia.Clostridiales.Lachnospiraceae.Eubacterium_eligens_group	TRIM11
225397	ENSG00000154370	rs11555960	0.581393301	0.069711371	0.719881913	0.068127009	0.092507081	-0.581001094	-0.030376938	0.300717191	0.16694197	0.315041586	0.084338728	0.162108506	0.419359783	0.051924379	0.99152666	0.950973549	Bacteria.Firmicutes.Bacilli.Lactobacillales	TRIM11
225398	ENSG00000154370	rs11555960	0.858089687	0.872931467	0.843848001	0.402795477	0.038370874	0.060083757	0.012200656	-0.094469159	0.213744274	0.374194559	0.061693455	0.112177007	0.642486675	0.372891614	0.996566686	0.997858307	Bacteria.Proteobacteria.Gammaproteobacteria	TRIM11
225399	ENSG00000154370	rs11555960	0.625850136	0.467889309	0.599155402	0.705630034	0.065188584	-0.176494524	0.029103441	-0.040392954	0.133063543	0.241705858	0.055098693	0.1064663	0.242162186	0.127200649	0.891122209	0.91873123	Bacteria.Fusobacteria.Fusobacteriia.Fusobacteriales	TRIM11
225400	ENSG00000154370	rs11555960	0.463207792	0.403434946	0.4442201	0.328510914	0.106962815	-0.205406509	0.061952407	-0.124867312	0.144948165	0.244242755	0.080480865	0.126830765	0.230173159	0.104450723	0.872253036	0.976482596	Bacteria.Actinobacteria.Actinobacteria.Bifidobacteriales.Bifidobacteriaceae.Bifidobacterium	TRIM11
225401	ENSG00000154380	rs2840966	0.495917718	0.196889335	0.045696022	0.794980888	0.127091746	-0.17947948	-0.173707867	0.01623395	0.185595145	0.137655274	0.085264007	0.062218668	0.224897734	0.052609613	0.20488641	0.995477763	Bacteria.Firmicutes.Clostridia.Clostridiales.Lachnospiraceae.Lachnospira	ENAH
225402	ENSG00000154380	rs2840966	0.189935393	0.138391021	0.027650565	0.027979916	0.26611795	-0.22862885	-0.172594284	0.127756225	0.20090124	0.1523936	0.076611518	0.056833013	0.127480258	0.043857039	0.902579082	0.961898573	Bacteria.Bacteroidetes.Bacteroidia.Bacteroidales.Porphyromonadaceae	ENAH
225403	ENSG00000154380	rs2840966	0.232086603	0.228792008	0.135154652	0.213839098	0.256433268	-0.187728981	0.141595637	-0.083890938	0.212584075	0.154519786	0.09359276	0.066825703	0.127928331	0.073212747	0.99935717	0.949725174	Bacteria.Firmicutes.Erysipelotrichia.Erysipelotrichales.Erysipelotrichaceae.Erysipelotrichaceae_UCG_003	ENAH
225404	ENSG00000154380	rs2840966	0.672724987	0.469778634	0.962737923	0.691810842	0.156779907	-0.213767449	-0.005915829	0.0420333	0.369474754	0.294002201	0.126141116	0.105566626	0.684631004	0.402994041	0.948824886	0.92505817	Bacteria.Firmicutes.Negativicutes.Selenomonadales	ENAH
225405	ENSG00000154380	rs2840966	0.424913747	0.571986856	0.662517089	0.888831993	0.251854428	-0.132142153	-0.032298328	0.007595289	0.313650347	0.232641569	0.073665528	0.054123887	0.524163629	0.419613299	0.975820975	0.93669944	Bacteria.Firmicutes.Clostridia.Clostridiales.Ruminococcaceae.Faecalibacterium	ENAH
225406	ENSG00000154380	rs2840966	0.240044944	0.229192911	0.013661114	0.052230097	0.231716111	-0.170804649	-0.190703811	0.110319924	0.195420403	0.140711848	0.075228689	0.055787964	0.134662343	0.068762807	0.389541858	0.769035268	Bacteria.Firmicutes.Negativicutes.Selenomonadales.Veillonellaceae.Dialister	ENAH
225407	ENSG00000154380	rs2840966	0.259183869	0.529792433	0.390614318	0.93656987	0.33679968	-0.134869358	0.142773943	-0.00974359	0.295886077	0.213499122	0.165194749	0.121961937	0.286158718	0.240071611	0.998820086	0.964938175	Bacteria.Firmicutes.Clostridia.Clostridiales.Family_XIII	ENAH
225408	ENSG00000154380	rs2840966	0.472173685	0.728014026	0.650056974	0.979952606	0.254560876	-0.093404402	0.071897259	-0.002732374	0.352010069	0.26742587	0.157740561	0.108319138	0.46331993	0.379775117	0.998891856	0.999590371	Bacteria.Firmicutes.Bacilli.Bacillales.Staphylococcaceae.Staphylococcus	ENAH
225409	ENSG00000154380	rs2840966	0.723134628	0.803903009	0.811616178	0.709293057	0.096165013	-0.053203136	-0.023693354	0.028316593	0.270270256	0.213396933	0.099005869	0.075623099	0.527505985	0.308232872	0.999985325	0.999758873	Bacteria.Firmicutes.Clostridia.Clostridiales.Ruminococcaceae.Ruminococcaceae_UCG_014	ENAH
225410	ENSG00000154380	rs2840966	0.428705308	0.490727717	0.69405065	0.813851978	0.196282859	-0.13485662	-0.040757737	0.018357821	0.246466152	0.194575504	0.103153737	0.077649935	0.322203371	0.192135127	0.813810398	0.996359602	Bacteria.Proteobacteria.Betaproteobacteria	ENAH
225411	ENSG00000154380	rs2840966	0.582363881	0.651498827	0.454054953	0.243189678	0.111066504	-0.067183832	-0.07479836	0.078095058	0.200952193	0.148053822	0.099308695	0.066308572	0.238573427	0.170064032	0.911615867	0.88697022	Bacteria.Firmicutes.Clostridia.Clostridiales.Ruminococcaceae.Ruminococcaceae_UCG_002	ENAH
225412	ENSG00000154380	rs2840966	0.381642617	0.300066935	0.570997036	0.469206746	0.207542761	-0.176841982	0.064154626	-0.061752444	0.235615547	0.169287942	0.112655839	0.084820701	0.238281647	0.124965871	0.979221309	0.998719086	Bacteria.Firmicutes.Bacilli.Bacillales.Family_XI.Gemella	ENAH
225413	ENSG00000154380	rs2840966	0.741879054	0.819529238	0.997166415	0.465681325	0.138449446	0.069516259	0.000545033	0.082707637	0.418561952	0.303463983	0.15288152	0.11270432	0.67587192	0.540239589	0.891881391	0.919745892	Bacteria.Firmicutes.Clostridia.Clostridiales.Ruminococcaceae.Anaerotruncus	ENAH
225414	ENSG00000154380	rs2840966	0.829989636	0.945880365	0.301878494	0.506700637	-0.061116685	-0.015120583	-0.102948641	0.050113279	0.283497926	0.221892325	0.098924166	0.075055656	0.523338833	0.461493321	0.999878354	0.976750668	Bacteria.Bacteroidetes.Bacteroidia.Bacteroidales.Porphyromonadaceae.Barnesiella	ENAH
225415	ENSG00000154380	rs2840966	0.312761766	0.441058273	0.407704566	0.645166295	0.237437877	-0.146811005	0.058458821	-0.025412767	0.233390008	0.189395364	0.070149987	0.054929695	0.29252453	0.199661504	0.868182661	0.998607976	Bacteria.Firmicutes.Clostridia.Clostridiales.Lachnospiraceae.Tyzzerella_4	ENAH
225416	ENSG00000154380	rs2840966	0.895020806	0.550581891	0.943063798	0.414003771	0.077080084	0.292201469	0.007655434	-0.070389258	0.581862795	0.486989674	0.106775945	0.085617278	0.965092558	0.639645791	0.997187614	0.93667398	Bacteria.Bacteroidetes.Bacteroidia.Bacteroidales	ENAH
225417	ENSG00000154380	rs2840966	0.269238575	0.503185612	0.37339788	0.843144636	0.380234191	-0.158484879	0.127510795	-0.018686013	0.341220446	0.235408546	0.142262857	0.094057746	0.320626699	0.303539026	0.816569984	0.907002455	Bacteria.Firmicutes.Clostridia.Clostridiales.Ruminococcaceae.Ruminiclostridium_9	ENAH
225418	ENSG00000154380	rs2840966	0.349872156	0.335639505	0.492911941	0.607333525	0.20897533	-0.151287816	0.05409716	-0.028066763	0.221930968	0.155965945	0.078449256	0.05435173	0.163917805	0.094922162	0.761082404	0.993577312	Bacteria.Proteobacteria.Betaproteobacteria.Burkholderiales.Alcaligenaceae.Sutterella	ENAH
225419	ENSG00000154380	rs2840966	0.569269803	0.260659712	0.98419143	0.514416146	0.1640531	-0.247324375	0.002811867	-0.064568811	0.286787384	0.217960622	0.141365334	0.098493004	0.482210369	0.151128524	0.88941568	0.962100017	Bacteria.Firmicutes.Clostridia.Clostridiales.Lachnospiraceae.Lachnospiraceae_ND3007_group	ENAH
225420	ENSG00000154380	rs2840966	0.792831662	0.746043846	0.591022486	0.635882443	0.065357212	-0.061987283	-0.054304424	0.034233158	0.247830127	0.190589215	0.100558342	0.071963634	0.476749696	0.325449899	0.858485134	0.997202793	Bacteria.Firmicutes.Clostridia.Clostridiales.Ruminococcaceae.Ruminococcus_2	ENAH
225421	ENSG00000154380	rs2840966	0.444302358	0.644998761	0.731602482	0.767047048	0.192787032	-0.084699252	0.05411455	0.035304963	0.250490374	0.1829845	0.157093639	0.118679222	0.301740839	0.20218947	0.999005033	0.934726639	Bacteria.Actinobacteria.Coriobacteriia.Coriobacteriales	ENAH
225422	ENSG00000154380	rs2840966	0.364522647	0.520404719	0.427479648	0.964148105	0.18515023	-0.09584066	-0.086737815	-0.003688813	0.202753256	0.148307033	0.108623896	0.081751292	0.187845972	0.161661242	0.92078388	0.964500043	Bacteria.Firmicutes.Clostridia.Clostridiales.Lachnospiraceae.Fusicatenibacter	ENAH
225423	ENSG00000154380	rs2840966	0.032366008	0.092477747	0.006637331	0.076129609	0.497562288	-0.27991593	0.292115417	-0.132626775	0.227535239	0.163920794	0.104156867	0.073586165	0.058153101	0.048808127	0.545182951	0.778326885	Bacteria.Proteobacteria.Gammaproteobacteria.Pseudomonadales.Pseudomonadaceae.Pseudomonas	ENAH
225424	ENSG00000154380	rs2840966	0.289442138	0.342348232	0.423569387	0.514584451	0.313290395	-0.225088718	0.10423747	-0.064907557	0.293325358	0.23531775	0.129435573	0.099049487	0.374281989	0.222193642	0.99991226	0.988194298	Bacteria.Actinobacteria.Coriobacteriia.Coriobacteriales.Coriobacteriaceae.Collinsella	ENAH
225425	ENSG00000154380	rs2840966	0.975620605	0.830272739	0.340238208	0.24658806	0.00742886	0.042872416	0.105959358	-0.106640546	0.242158578	0.199206414	0.110288153	0.091207185	0.492997645	0.401351194	0.851286514	0.771272791	Bacteria.Firmicutes.Erysipelotrichia.Erysipelotrichales.Erysipelotrichaceae	ENAH
225426	ENSG00000154380	rs2840966	0.866700148	0.579570339	0.690519475	0.452729219	-0.115646168	0.350042369	0.045776104	-0.078783995	0.686259701	0.628658265	0.114460344	0.104292442	0.999435429	0.981350652	0.999968393	0.999515331	Bacteria.Firmicutes	ENAH
225427	ENSG00000154380	rs2840966	0.390791025	0.176193945	0.513778149	0.181116103	0.172296514	-0.209124722	0.068409947	-0.096662239	0.199428245	0.152930311	0.104193635	0.071504882	0.242820051	0.048762697	0.574078259	0.856065601	Bacteria.Firmicutes.Clostridia.Clostridiales.Peptostreptococcaceae.Intestinibacter	ENAH
225428	ENSG00000154380	rs2840966	0.41029761	0.342016682	0.856509325	0.626402618	0.174437614	-0.143015174	0.017848375	0.032724325	0.210491289	0.149411041	0.098316945	0.066904379	0.199699406	0.099498261	0.995339941	0.95533137	Bacteria.Proteobacteria.Deltaproteobacteria.Desulfovibrionales.Desulfovibrionaceae.Bilophila	ENAH
225429	ENSG00000154380	rs2840966	0.022601069	0.071387128	0.018305784	0.080688001	0.705776872	-0.402911211	0.256108107	-0.13365781	0.302164112	0.219813278	0.105811122	0.075327694	0.117279007	0.09141206	0.997594253	0.968019235	Bacteria.Firmicutes.Erysipelotrichia.Erysipelotrichales.Erysipelotrichaceae.Faecalitalea	ENAH
225430	ENSG00000154380	rs2840966	0.161117783	0.14008494	0.164668345	0.163908873	0.346315311	-0.28764183	0.115482594	-0.093992873	0.24431715	0.192566153	0.082171456	0.066758376	0.211540254	0.096913219	0.782189135	0.940377436	Bacteria.Firmicutes.Erysipelotrichia.Erysipelotrichales.Erysipelotrichaceae.Clostridium_innocuum_group	ENAH
225431	ENSG00000154380	rs2840966	0.903003353	0.729341103	0.284187178	0.563591864	-0.031644053	-0.06593148	-0.100822022	0.036477004	0.258646276	0.189732814	0.093364262	0.062838377	0.529909342	0.336513187	0.981446852	0.93087151	Bacteria.Proteobacteria.Gammaproteobacteria.Enterobacteriales.Enterobacteriaceae.Citrobacter	ENAH
225432	ENSG00000154380	rs2840966	0.450609025	0.464628959	0.770502305	0.868233355	0.15868597	-0.115429116	-0.025838352	0.010313784	0.209078353	0.156921369	0.088204009	0.061922351	0.259314085	0.170910453	0.814649122	0.935568656	Bacteria.Proteobacteria.Betaproteobacteria.Burkholderiales.Alcaligenaceae	ENAH
225433	ENSG00000154380	rs2840966	0.651145762	0.508411912	0.451681883	0.629118434	0.095430301	-0.101951426	-0.057060884	0.02481991	0.210072614	0.153313589	0.075360362	0.051146895	0.26215007	0.143583823	0.955858825	0.969939639	Bacteria.Firmicutes.Clostridia.Clostridiales.Lachnospiraceae.Tyzzerella	ENAH
225434	ENSG00000154380	rs2840966	0.653062422	0.390639125	0.975599296	0.621324773	0.144592425	-0.191707716	0.003810682	-0.043013619	0.320180054	0.221824619	0.124108302	0.086660573	0.513028451	0.237833718	0.984836208	0.998600531	Bacteria.Firmicutes.Clostridia.Clostridiales.Ruminococcaceae.Ruminiclostridium_6	ENAH
225435	ENSG00000154380	rs2840966	0.462422301	0.398048726	0.859215872	0.918060095	0.150252562	-0.125107804	0.016117543	0.006571717	0.203252611	0.147061321	0.090508544	0.063631161	0.212443158	0.092678554	0.834959295	0.929275811	Bacteria.Firmicutes.Clostridia.Clostridiales.Lachnospiraceae.Lachnospiraceae_NK4A136_group	ENAH
225436	ENSG00000154380	rs2840966	0.726151026	0.570033375	0.935183265	0.402704126	0.143993219	0.222120806	-0.006377229	-0.059481702	0.409342879	0.38906864	0.078113307	0.070617509	0.925943644	0.634993476	0.999973618	0.989705988	Bacteria.Bacteroidetes.Bacteroidia.Bacteroidales.Bacteroidaceae.Bacteroides	ENAH
225437	ENSG00000154380	rs2840966	0.875458137	0.496651646	0.685717083	0.847310801	0.051637272	-0.16580459	-0.050806161	-0.016944591	0.32817183	0.24254289	0.124987137	0.087650259	0.603890246	0.29049755	0.961249848	0.997513341	Bacteria.Firmicutes.Clostridia.Clostridiales.Lachnospiraceae.Eubacterium_xylanophilum_group	ENAH
225438	ENSG00000154380	rs2840966	0.983724699	0.833423939	0.330728553	0.247326923	0.004960903	0.042091493	0.108010443	-0.106489743	0.242253857	0.199335665	0.110216772	0.091222195	0.497248921	0.407034198	0.86307813	0.773332668	Bacteria.Firmicutes.Erysipelotrichia.Erysipelotrichales	ENAH
225439	ENSG00000154380	rs2840966	0.495827161	0.404237642	0.986367197	0.786214219	0.142964997	-0.126853113	0.001950674	-0.021971355	0.208731208	0.151096422	0.113722852	0.080672459	0.243117614	0.115516354	0.998043854	0.98261409	Bacteria.Firmicutes.Clostridia.Clostridiales.Ruminococcaceaencultured	ENAH
225440	ENSG00000154380	rs2840966	0.890016236	0.795043893	0.443076311	0.742829464	-0.04592415	-0.064915687	-0.105779809	0.031697682	0.330801756	0.248875856	0.137070005	0.096196314	0.630709679	0.3838606	0.998832683	0.995738724	Bacteria.Firmicutes.Clostridia.Clostridiales.Ruminococcaceae.Eubacterium_coprostanoligenes_group	ENAH
225441	ENSG00000154380	rs2840966	0.890983772	0.968911672	0.695508867	0.504232551	0.046393423	-0.00856545	-0.046324317	0.051166039	0.337167279	0.218932425	0.117834172	0.076187831	0.531194339	0.435210451	0.998896274	0.99087052	Bacteria.Proteobacteria.Deltaproteobacteria.Desulfovibrionales.Desulfovibrionaceae.Desulfovibrio	ENAH
225442	ENSG00000154380	rs2840966	0.940593683	0.911262436	0.149571522	0.179145625	-0.016910114	0.020065109	-0.110716705	0.083307565	0.226033335	0.179343086	0.075921461	0.061343853	0.439796498	0.309637401	0.947613107	0.99789802	Bacteria.Verrucomicrobia	ENAH
225443	ENSG00000154380	rs2840966	0.477556809	0.435627388	0.878046184	0.860402369	0.14436788	-0.114442252	0.019031852	-0.015051911	0.202091511	0.14588906	0.123541881	0.085250585	0.20731567	0.129634955	0.999670759	0.996530704	Bacteria.Firmicutes.Clostridia.Clostridiales.Ruminococcaceae.Flavonifractor	ENAH
225444	ENSG00000154380	rs2840966	0.114519334	0.196009953	0.034783709	0.24529443	0.355316828	-0.213115498	0.185521491	-0.070864982	0.222117376	0.163128021	0.086045787	0.060441644	0.110129927	0.071948758	0.791740205	0.941072918	Bacteria.Firmicutes.Negativicutes.Selenomonadales.Acidaminococcaceae	ENAH
225445	ENSG00000154380	rs2840966	0.251774066	0.460120863	0.354749994	0.788433843	0.428863747	-0.199883405	0.14349872	-0.031404558	0.370879979	0.268999307	0.153957151	0.116548843	0.360960174	0.260571413	0.99792254	0.986607256	Bacteria.Firmicutes.Clostridia.Clostridiales.Family_XIII.Family_XIII_AD3011_group	ENAH
225446	ENSG00000154380	rs2840966	0.787387917	0.927830682	0.759017714	0.415653002	0.0801837	-0.018191808	-0.033048937	0.059689651	0.29607789	0.200071741	0.107279002	0.072861322	0.425863798	0.349259404	0.820359186	0.914506398	Bacteria.Bacteroidetes.Bacteroidia.Bacteroidales.Porphyromonadaceae.Odoribacter	ENAH
225447	ENSG00000154380	rs2840966	0.797414581	0.607991929	0.590163267	0.972970249	0.064630874	-0.092125361	0.032310133	-0.001587709	0.25075079	0.178730318	0.059691803	0.046678134	0.446720372	0.23219057	0.997282517	0.999171204	Bacteria.Proteobacteria.Gammaproteobacteria.Enterobacteriales.Enterobacteriaceae	ENAH
225448	ENSG00000154380	rs2840966	0.948368505	0.94530883	0.51040602	0.513890091	0.017868627	-0.014751218	-0.070677405	0.051897848	0.274875333	0.214206188	0.106787398	0.079065526	0.527905923	0.342941542	0.999858829	0.947089082	Bacteria.Proteobacteria.Betaproteobacteria.Neisseriales.Neisseriaceae.Eikenella	ENAH
225449	ENSG00000154380	rs2840966	0.488140184	0.436232717	0.634822801	0.700410807	0.140676374	-0.114198471	0.052037805	-0.030414589	0.201762315	0.145771353	0.109049003	0.07869843	0.195710151	0.123023222	0.753789888	0.979583885	Bacteria.Firmicutes.Clostridia.Clostridiales.Lachnospiraceae.Dorea	ENAH
225450	ENSG00000154380	rs2840966	0.552693196	0.51515859	0.179207075	0.22980949	0.119334145	-0.09477995	-0.142393433	0.091514689	0.199946168	0.144833357	0.104866993	0.075492387	0.211565502	0.142410724	0.975966367	0.997201293	Bacteria.Firmicutes.Clostridia.Clostridiales.Lachnospiraceae.Coprococcus_1	ENAH
225451	ENSG00000154380	rs2840966	0.81418796	0.581165109	0.582441518	0.794113032	0.057657711	-0.093559006	0.032312416	0.011850693	0.244330064	0.168738171	0.058474792	0.045223351	0.397729152	0.17237117	0.999492402	0.999741582	Bacteria.Proteobacteria.Gammaproteobacteria.Enterobacteriales.Enterobacteriaceae.Escherichia_Shigella	ENAH
225452	ENSG00000154380	rs2840966	0.490962665	0.481634923	0.922863575	0.94972024	0.149661214	-0.111260525	-0.009786648	-0.005011092	0.216053527	0.157204684	0.100681639	0.079161586	0.271015459	0.127260309	0.982862011	0.997435414	Bacteria.Firmicutes.Negativicutes.Selenomonadales.Veillonellaceae.Veillonella	ENAH
225453	ENSG00000154380	rs2840966	0.849021631	0.934371122	0.627423376	0.486612894	0.051109725	-0.016459397	0.073184102	-0.075982021	0.267411991	0.199107081	0.150068426	0.108592682	0.506769401	0.28667032	0.988415778	0.976249604	Bacteria.Firmicutes.Bacilli.Lactobacillales.Streptococcaceae	ENAH
225454	ENSG00000154380	rs2840966	0.226320355	0.112601993	0.30863217	0.15782773	0.453232732	-0.396035432	0.167484428	-0.154998186	0.371055537	0.246234699	0.163218905	0.108475511	0.370310352	0.126600244	0.99032513	0.823848405	Bacteria.Firmicutes.Clostridia.Clostridiales.Ruminococcaceae.Ruminococcaceae_UCG_013	ENAH
225455	ENSG00000154380	rs2840966	0.317953157	0.241353461	0.01965902	0.011613774	0.194273492	-0.166555563	-0.205714709	0.15387083	0.193037283	0.140862028	0.08600162	0.059246089	0.144050716	0.069208197	0.808116191	0.604702964	Bacteria.Bacteroidetes.Bacteroidia.Bacteroidales.Rikenellaceae	ENAH
225456	ENSG00000154380	rs2840966	0.871480012	0.984358196	0.365283953	0.176669428	0.038517102	0.003261327	-0.107714276	0.108298077	0.237146964	0.165710048	0.118143737	0.079285382	0.387542248	0.306297453	0.872512052	0.904139578	Bacteria.Firmicutes.Clostridia.Clostridiales.Ruminococcaceae.Ruminococcaceae_UCG_003	ENAH
225457	ENSG00000154380	rs2840966	0.3617206	0.269271178	0.542615409	0.393105194	0.213867036	-0.190401217	0.078783906	-0.089259446	0.232827985	0.170876937	0.128713559	0.103824302	0.24989711	0.096892921	0.999672451	0.998587032	Bacteria.Firmicutes.Clostridia.Clostridiales.Ruminococcaceae.Butyricicoccus	ENAH
225458	ENSG00000154380	rs2840966	0.493292979	0.528905744	0.958294814	0.959479637	0.147096774	-0.104681851	-0.008474633	-0.006315274	0.213501844	0.165354564	0.161435157	0.123821911	0.268508466	0.164572533	0.898101162	0.982185761	Bacteria.Actinobacteria	ENAH
225459	ENSG00000154380	rs2840966	0.576494113	0.9841606	0.908149995	0.319777835	0.128839134	0.00355599	0.011159682	-0.079836264	0.229519501	0.178427723	0.096351265	0.079630233	0.350796714	0.364638957	0.933072344	0.903266338	Bacteria.Firmicutes.Clostridia.Clostridiales.Lachnospiraceae.Blautia	ENAH
225460	ENSG00000154380	rs2840966	0.066005467	0.130485212	0.087355164	0.268304249	0.664759114	-0.355227356	0.197471535	-0.082064797	0.35550934	0.231939074	0.113770424	0.073499622	0.135831132	0.094476467	0.763878714	0.917801294	Bacteria.Bacteroidetes.Bacteroidia.Bacteroidales.Prevotellaceae.Prevotella_9	ENAH
225461	ENSG00000154380	rs2840966	0.240476999	0.409941897	0.088407445	0.422492889	0.241383221	-0.124746261	-0.160067706	0.050909308	0.203762424	0.150414532	0.092533967	0.063068694	0.170694209	0.148204433	0.53875856	0.829471463	Bacteria.Firmicutes.Clostridia.Clostridiales.Lachnospiraceae.Roseburia	ENAH
225462	ENSG00000154380	rs2840966	0.62397611	0.483967813	0.603619524	0.96397984	0.103885365	-0.105797363	-0.045877388	0.002771355	0.210904707	0.150287428	0.087930241	0.061131521	0.258259415	0.13761071	0.911091903	0.912994953	Bacteria.Proteobacteria.Betaproteobacteria.Burkholderiales.Alcaligenaceae.Parasutterella	ENAH
225463	ENSG00000154380	rs2840966	0.921813935	0.873265768	0.146299388	0.170750577	-0.02237625	0.029419114	-0.111584182	0.084818422	0.227098719	0.183706308	0.07589108	0.061235335	0.415855354	0.300163494	0.958216421	0.998439902	Bacteria.Verrucomicrobia.Verrucomicrobiae.Verrucomicrobiales.Verrucomicrobiaceae.Akkermansia	ENAH
225464	ENSG00000154380	rs2840966	0.488073148	0.482532213	0.623949081	0.498923126	0.140508365	-0.103443883	0.071172093	-0.069012635	0.201490182	0.14646104	0.14448	0.101490086	0.200899044	0.115166192	0.999276643	0.988728768	Bacteria.Firmicutes.Clostridia.Clostridiales.Ruminococcaceae.Ruminiclostridium_5	ENAH
225465	ENSG00000154380	rs2840966	0.823001923	0.984956837	0.763519155	0.46734274	0.063050505	0.004043424	-0.035179902	0.063835261	0.280734674	0.21362575	0.116440406	0.087313457	0.47484157	0.334300026	0.609444376	0.928731013	Bacteria.Firmicutes.Clostridia.Clostridiales.Christensenellaceae.Christensenellaceae_R_7_group	ENAH
225466	ENSG00000154380	rs2840966	0.336514625	0.729559945	0.479747293	0.703655176	0.287369023	-0.073698163	0.07101119	0.02740076	0.296795917	0.212262007	0.099902347	0.071716445	0.264504399	0.335162581	0.678536967	0.916918136	Bacteria.Firmicutes.Clostridia.Clostridiales.Lachnospiraceae.Lachnospiraceae_UCG_010	ENAH
225467	ENSG00000154380	rs2840966	0.599008861	0.74464728	0.910385594	0.845441375	0.178356696	-0.079128075	0.016490751	0.020995826	0.337529547	0.241911782	0.145946912	0.107275852	0.552971287	0.403276135	0.949374291	0.966332496	Bacteria.Firmicutes.Clostridia.Clostridiales.Ruminococcaceae.Ruminococcaceae_NK4A214_group	ENAH
225468	ENSG00000154380	rs2840966	0.432687422	0.311928681	0.911855595	0.498895308	0.1614438	-0.152699638	-0.011268733	0.046763883	0.204487332	0.149836163	0.101401239	0.068766566	0.191925057	0.080916674	0.998525812	0.997174658	Bacteria.Proteobacteria.Deltaproteobacteria.Desulfovibrionales.Desulfovibrionaceae	ENAH
225469	ENSG00000154380	rs2840966	0.814463531	0.765688521	0.82150353	0.932003087	0.081641874	-0.097951592	0.022583053	-0.007623046	0.346488884	0.327301244	0.099693164	0.088995926	0.846839436	0.501488908	0.998803525	0.997226571	Bacteria.Firmicutes.Clostridia.Clostridiales.Lachnospiraceae.Eubacterium_rectale_group	ENAH
225470	ENSG00000154380	rs2840966	0.50687094	0.491110702	0.123750514	0.126499625	-0.197527849	0.155447104	0.143920429	-0.114798275	0.295960391	0.224483072	0.092290375	0.074163449	0.491475091	0.262217387	0.9994853	0.999502343	Bacteria.Firmicutes.Clostridia.Clostridiales.Lachnospiraceae.Ruminococcus_gnavus_group	ENAH
225471	ENSG00000154380	rs2840966	0.379570019	0.329422179	0.286906561	0.271400768	0.179162765	-0.148061485	-0.10753994	0.077482511	0.202508432	0.150675363	0.100153983	0.069849969	0.18267989	0.103816781	0.999694213	0.863959089	Bacteria.Firmicutes.Clostridia.Clostridiales.Lachnospiraceaencultured	ENAH
225472	ENSG00000154380	rs2840966	0.819528937	0.798197882	0.390825422	0.285215975	-0.075247682	0.05569618	0.108013774	-0.090472525	0.328483189	0.216944339	0.125031956	0.083961055	0.484549168	0.359564568	0.99759175	0.986746924	Bacteria.Firmicutes.Clostridia.Clostridiales.Lachnospiraceae.Lachnospiraceae_UCG_008	ENAH
225473	ENSG00000154380	rs2840966	0.95503487	0.782959017	0.7980436	0.982302375	0.028889408	-0.116888673	0.027484804	0.002055705	0.510384096	0.422579224	0.106973486	0.09231645	0.857720973	0.657208491	0.999330493	0.997562661	Bacteria.Proteobacteria	ENAH
225474	ENSG00000154380	rs2840966	0.615501977	0.489681747	0.425545125	0.337100535	-0.297867176	0.347402666	0.091611693	-0.093616654	0.590229477	0.500032556	0.114246341	0.096805825	0.954184916	0.730502004	0.999826541	0.999832315	Bacteria.Firmicutes.Clostridia.Clostridiales.Lachnospiraceae	ENAH
225475	ENSG00000154380	rs2840966	0.385177675	0.440304334	0.595620587	0.755542195	0.1921932	-0.12400503	0.040811063	-0.016009017	0.219827001	0.159709321	0.076520478	0.051203134	0.310007029	0.18735395	0.99714486	0.996602117	Bacteria.Firmicutes.Clostridia.Clostridiales.Clostridiaceae_1.Clostridium_sensu_stricto_1	ENAH
225476	ENSG00000154380	rs2840966	0.83702856	0.918015707	0.637990081	0.488729469	0.054928004	-0.020262222	0.070949846	-0.074596371	0.265966549	0.196083924	0.150085676	0.107134002	0.477692544	0.282364489	0.976314705	0.980405449	Bacteria.Firmicutes.Bacilli.Lactobacillales.Streptococcaceae.Streptococcus	ENAH
225477	ENSG00000154380	rs2840966	0.29575	0.255608562	0.430906074	0.392748519	0.267188882	-0.210334329	-0.076886967	0.059998924	0.253481279	0.183386512	0.097008493	0.069736333	0.270064827	0.129003415	0.896362991	0.997216401	Bacteria.Firmicutes.Clostridia.Clostridiales.Ruminococcaceae.Subdoligranulum	ENAH
225478	ENSG00000154380	rs2840966	0.262693786	0.291295439	0.304401916	0.414417456	0.255905938	-0.173927278	0.137964883	-0.082670405	0.226496522	0.16347572	0.133270962	0.100644943	0.191853113	0.112389541	0.945687051	0.854149348	Bacteria.Firmicutes.Bacilli.Lactobacillales.Carnobacteriaceae.Granulicatella	ENAH
225479	ENSG00000154380	rs2840966	0.31873935	0.241928648	0.019576806	0.011587117	0.193934642	-0.166333905	-0.206122142	0.153974589	0.193016323	0.140848401	0.086111576	0.059266119	0.145145145	0.070578558	0.801184192	0.593070815	Bacteria.Bacteroidetes.Bacteroidia.Bacteroidales.Rikenellaceae.Alistipes	ENAH
225480	ENSG00000154380	rs2840966	0.740559202	0.895473628	0.140209957	0.208261132	-0.083110788	0.023976322	0.143236294	-0.086202998	0.249934758	0.181781412	0.095922447	0.067823369	0.407744069	0.268154716	0.571623362	0.920789301	Bacteria.Firmicutes.Clostridia.Clostridiales.Lachnospiraceae.Lachnoclostridium	ENAH
225481	ENSG00000154380	rs2840966	0.939061973	0.364643488	0.269093911	0.902710903	-0.018532057	-0.165260529	-0.111794784	-0.008924075	0.24147508	0.18101845	0.10029354	0.072721569	0.537145743	0.208648603	0.614545458	0.998431627	Bacteria.Firmicutes.Clostridia.Clostridiales.Ruminococcaceae.Ruminococcus_1	ENAH
225482	ENSG00000154380	rs2840966	0.389455067	0.376951019	0.628267716	0.795495603	0.199603167	-0.142435783	-0.050316173	0.017805029	0.230380905	0.160108668	0.103430441	0.068415784	0.163833716	0.118404907	0.920904488	0.992379592	Bacteria.Proteobacteria.Gammaproteobacteria.Pasteurellales.Pasteurellaceae	ENAH
225483	ENSG00000154380	rs2840966	0.391339131	0.536004516	0.591644728	0.914011954	0.340186353	-0.164247452	0.076877929	-0.011056942	0.394214334	0.263989968	0.142598455	0.102000854	0.425697121	0.313137967	0.997947728	0.998788642	Bacteria.Actinobacteria.Actinobacteria.Micrococcales	ENAH
225484	ENSG00000154380	rs2840966	0.444632396	0.400515475	0.535347124	0.445575347	0.155114496	-0.123343957	0.050995169	-0.045493917	0.201688782	0.145752763	0.081830624	0.059277029	0.19356829	0.112268463	0.878884678	0.896687425	Bacteria.Fusobacteria.Fusobacteriia.Fusobacteriales	ENAH
225485	ENSG00000154380	rs2840966	0.420264832	0.28474052	0.878991804	0.430249645	0.165522183	-0.162153921	-0.015483701	0.055321896	0.204069692	0.15033363	0.10130144	0.069699981	0.187566565	0.080028512	0.997604342	0.996621608	Bacteria.Proteobacteria.Deltaproteobacteria	ENAH
225486	ENSG00000154380	rs2840966	0.87206388	0.811499935	0.55364884	0.643358095	0.042924835	-0.050031463	-0.060943865	0.036306388	0.265501985	0.208931748	0.102359222	0.078048232	0.534503509	0.297171664	0.996596763	0.999791394	Bacteria.Firmicutes.Clostridia.Clostridiales.Ruminococcaceae.Ruminococcaceae_UCG_005	ENAH
225487	ENSG00000154380	rs2840966	0.815046263	0.529672634	0.631935666	0.395166922	-0.15373358	0.360329334	0.053779801	-0.082763968	0.654541409	0.570237295	0.111743886	0.096691925	0.997454612	0.852123715	0.997650199	0.999159905	Bacteria.Firmicutes.Clostridia.Clostridiales	ENAH
225488	ENSG00000154380	rs2840966	0.361677572	0.451319866	0.451118128	0.989212289	0.191613761	-0.11424189	-0.074445963	0.000974125	0.208582972	0.150758172	0.0981979	0.071769799	0.163916102	0.123571319	0.997117901	0.959684151	Bacteria.Firmicutes.Clostridia.Clostridiales.Lachnospiraceae.Eubacterium_hallii_group	ENAH
225489	ENSG00000154380	rs2840966	0.444276763	0.642084886	0.751915959	0.767333209	0.194612349	-0.085906763	0.049209757	0.035188426	0.252847758	0.183967447	0.155013365	0.11843739	0.303003374	0.207099158	0.999739884	0.906103253	Bacteria.Actinobacteria.Coriobacteriia.Coriobacteriales.Coriobacteriaceae	ENAH
225490	ENSG00000154380	rs2840966	0.43845627	0.394312514	0.48703187	0.433626402	0.15731169	-0.125095864	0.057154868	-0.046767493	0.201785345	0.145882271	0.081764006	0.059358087	0.195051739	0.10884812	0.889639104	0.885964088	Bacteria.Fusobacteria.Fusobacteriia.Fusobacteriales.Fusobacteriaceae.Fusobacterium	ENAH
225491	ENSG00000154380	rs2840966	0.22798096	0.209339951	0.200836752	0.222416547	0.274408145	-0.205651468	0.174788549	-0.129658598	0.225467619	0.162192486	0.135256293	0.105249096	0.182470372	0.084995329	0.991744893	0.856262504	Bacteria.Firmicutes.Bacilli.Lactobacillales.Carnobacteriaceae	ENAH
225492	ENSG00000154380	rs2840966	0.653078567	0.486904147	0.036884919	0.0704392	0.089630019	-0.099673656	-0.174476643	0.107847842	0.198483261	0.142548124	0.081879253	0.058635341	0.22645063	0.140602509	0.998277807	0.999325446	Bacteria.Bacteroidetes.Bacteroidia.Bacteroidales.Porphyromonadaceae.Parabacteroides	ENAH
225493	ENSG00000154380	rs2840966	0.853976269	0.961084041	0.742731807	0.603643913	0.058486654	-0.011815397	0.04965873	-0.059697529	0.316519039	0.241220394	0.150645258	0.114426143	0.542298422	0.369925032	0.970737021	0.933837527	Bacteria.Firmicutes.Bacilli	ENAH
225494	ENSG00000154380	rs2840966	0.445689234	0.393006858	0.777284809	0.714503109	0.163905643	-0.133457716	0.037486556	-0.035649961	0.213617191	0.155202157	0.131977681	0.09702915	0.212519433	0.110656587	0.911017093	0.997132292	Bacteria.Firmicutes.Bacilli.Bacillales	ENAH
225495	ENSG00000154380	rs2840966	0.835511079	0.685844075	0.952107819	0.501316531	0.113307742	0.176746123	0.006970153	-0.061439378	0.54351119	0.434995224	0.115605997	0.090860586	0.92490061	0.728520209	0.999135888	0.996172726	Bacteria.Firmicutes.Clostridia.Clostridiales.Ruminococcaceae	ENAH
225496	ENSG00000154380	rs2840966	0.823073831	0.985313862	0.763567803	0.467658351	0.062982981	0.003946418	-0.035153811	0.063771133	0.280549963	0.213569929	0.116378745	0.08728785	0.472797957	0.328271432	0.609774685	0.935071157	Bacteria.Firmicutes.Clostridia.Clostridiales.Christensenellaceae	ENAH
225497	ENSG00000154380	rs2840966	0.552471284	0.610776833	0.866894181	0.972474286	0.180329347	-0.120051295	0.019006369	-0.00318152	0.301975354	0.234732436	0.112952314	0.091849693	0.415860837	0.262001787	0.854418572	0.996502544	Bacteria.Firmicutes.Clostridia.Clostridiales.Family_XI	ENAH
225498	ENSG00000154380	rs2840966	0.29926088	0.689134981	0.671982365	0.416982337	0.245755293	-0.065847334	-0.039648003	-0.057547077	0.234862204	0.163872882	0.093211405	0.07044761	0.26698036	0.269832983	0.601994991	0.936619593	Bacteria.Firmicutes.Clostridia.Clostridiales.Lachnospiraceae.Anaerostipes	ENAH
225499	ENSG00000154380	rs2840966	0.552381307	0.709837243	0.988324492	0.718248989	0.15774429	-0.067947473	0.001579281	0.025890423	0.264094966	0.181819358	0.1075072	0.071446916	0.399024882	0.348961663	0.999539454	0.92426646	Bacteria.Firmicutes.Negativicutes.Selenomonadales.Veillonellaceae.Megasphaera	ENAH
225500	ENSG00000154380	rs2840966	0.204824651	0.198082783	0.282660052	0.303263049	0.363746344	-0.290603609	-0.110669148	0.08856385	0.284005365	0.223486069	0.102155552	0.085347779	0.262877549	0.119932604	0.743801121	0.870112304	Bacteria.Firmicutes.Negativicutes.Selenomonadales.Veillonellaceae	ENAH
225501	ENSG00000154380	rs2840966	0.684079153	0.571778445	0.579917081	0.567426109	0.092139695	-0.087507658	-0.060623467	0.041038979	0.225427591	0.153977042	0.108976543	0.071399798	0.244802583	0.15974362	0.968802863	0.997181136	Bacteria.Bacteroidetes.Bacteroidia.Bacteroidales.Prevotellaceae	ENAH
225502	ENSG00000154380	rs2840966	0.451032098	0.494436603	0.765089769	0.880251318	0.173454916	-0.121150099	-0.028451195	0.01054766	0.228751924	0.17630969	0.094818704	0.069739163	0.298791639	0.185326637	0.780209312	0.994680072	Bacteria.Proteobacteria.Betaproteobacteria.Burkholderiales	ENAH
225503	ENSG00000154380	rs2840966	0.895370533	0.549975933	0.942804006	0.413571926	0.076824522	0.292734049	0.007690504	-0.070467486	0.581883586	0.487134368	0.106777038	0.085632786	0.965605487	0.636898593	0.997675757	0.939102387	Bacteria.Bacteroidetes	ENAH
225504	ENSG00000154380	rs2840966	0.498568692	0.38547513	0.936861093	0.707797231	0.158475147	-0.148987344	0.007070985	-0.023684649	0.232860805	0.170516275	0.088917662	0.062913259	0.288688105	0.120893547	0.973399478	0.979585985	Bacteria.Firmicutes.Erysipelotrichia.Erysipelotrichales.Erysipelotrichaceae.Erysipelatoclostridium	ENAH
225505	ENSG00000154380	rs2840966	0.489893141	0.503631258	0.93228215	0.854153091	0.140622403	-0.102420683	0.013918831	-0.023016228	0.202503207	0.152292003	0.163167938	0.124712375	0.200936865	0.134985775	0.835699805	0.917221068	Bacteria.Actinobacteria.Actinobacteria	ENAH
225506	ENSG00000154380	rs2840966	0.372859074	0.362398224	0.581661449	0.761125148	0.203405031	-0.14483788	-0.05746706	0.020833719	0.226680242	0.157903038	0.103781158	0.068243674	0.167935904	0.115805367	0.919213845	0.993727148	Bacteria.Proteobacteria.Gammaproteobacteria.Pasteurellales.Pasteurellaceae.Haemophilus	ENAH
225507	ENSG00000154380	rs2840966	0.411537797	0.461143149	0.648527178	0.797079726	0.175602111	-0.11679323	0.034101618	-0.013116999	0.21246183	0.15753838	0.074468434	0.050804614	0.309346097	0.17030247	0.991770327	0.99999132	Bacteria.Firmicutes.Clostridia.Clostridiales.Clostridiaceae_1	ENAH
225508	ENSG00000154380	rs2840966	0.389063843	0.293294128	0.723346678	0.484807198	0.187131066	-0.170310135	0.046673211	-0.063083134	0.21580653	0.160745996	0.131279281	0.089783922	0.206418739	0.080790721	0.900689819	0.98064907	Bacteria.Actinobacteria.Actinobacteria.Bifidobacteriales.Bifidobacteriaceae.Bifidobacterium	ENAH
225509	ENSG00000154380	rs2840966	0.1222846	0.24740279	0.069272527	0.3605593	0.377885171	-0.20866301	0.172251858	-0.060424513	0.24135871	0.178775759	0.093251063	0.065621688	0.109838517	0.101023072	0.50613346	0.975394521	Bacteria.Firmicutes.Negativicutes.Selenomonadales.Acidaminococcaceae.Phascolarctobacterium	ENAH
225510	ENSG00000154380	rs2840966	0.464593975	0.313749227	0.383369239	0.220690679	0.146688548	-0.151428425	0.106053224	-0.102199119	0.199401659	0.149153305	0.120838494	0.082646244	0.250011551	0.084064182	0.581861082	0.783435944	Bacteria.Firmicutes.Clostridia.Clostridiales.Peptostreptococcaceae	ENAH
225511	ENSG00000154380	rs2840966	0.981065496	0.918765131	0.534917635	0.409552541	0.006882147	0.02227473	0.092903807	-0.091726218	0.288867083	0.217555388	0.148923111	0.110507748	0.541518658	0.303655914	0.978575925	0.973447285	Bacteria.Firmicutes.Bacilli.Lactobacillales	ENAH
225512	ENSG00000154380	rs2840966	0.061844635	0.10307223	0.004326237	0.03276362	0.391953814	-0.245979396	0.32043462	-0.171068015	0.206270366	0.148772087	0.108364251	0.078415113	0.056816914	0.032131775	0.920654004	0.846814954	Bacteria.Proteobacteria.Gammaproteobacteria.Pseudomonadales	ENAH
225513	ENSG00000154380	rs2840966	0.866425367	0.900119259	0.054078132	0.152734249	-0.037201934	-0.022593925	-0.248250725	0.13161915	0.220302681	0.179313989	0.126546324	0.09096715	0.429430101	0.258306559	0.657058109	0.981481548	Bacteria.Firmicutes.Clostridia.Clostridiales.Lachnospiraceae.Eubacterium_eligens_group	ENAH
225514	ENSG00000154380	rs2840966	0.398343223	0.310963778	0.740987229	0.527096811	0.183243556	-0.164119417	0.043847149	-0.057837509	0.215533798	0.160718427	0.132085482	0.090958749	0.202378369	0.092367545	0.957254476	0.993717266	Bacteria.Actinobacteria.Actinobacteria.Bifidobacteriales.Bifidobacteriaceae	ENAH
225515	ENSG00000154380	rs2840966	0.845680321	0.641655436	0.792762303	0.933125358	0.067992193	-0.11318689	0.021045332	0.005029983	0.347943513	0.242074371	0.07977513	0.059710893	0.639177007	0.314239399	0.996566686	0.997858307	Bacteria.Proteobacteria.Gammaproteobacteria	ENAH
225516	ENSG00000154479	rs11690884	0.60137553	0.287115844	0.851458706	0.642795936	0.089749438	-0.252036141	-0.01373101	0.045897871	0.170954209	0.234828876	0.073035485	0.098499989	0.312783324	0.124359798	0.95180043	0.998819627	Bacteria.Firmicutes.Clostridia.Clostridiales.Ruminococcaceae.Ruminococcaceae_UCG_003	CFAP210
225517	ENSG00000154479	rs11690884	0.857199057	0.982565281	0.203335215	0.045770156	-0.031741121	-0.005229757	-0.090221599	0.185731688	0.175698446	0.238397111	0.070208648	0.091198038	0.515601626	0.410241659	0.591189136	0.839558625	Bacteria.Firmicutes.Clostridia.Clostridiales.Ruminococcaceae.Ruminococcus_1	CFAP210
225518	ENSG00000154479	rs11690884	0.431487928	0.08188442	0.929906173	0.43906839	0.126367624	-0.446931646	-0.004039598	0.06992751	0.159640819	0.252900146	0.045746232	0.089817323	0.308230894	0.05143017	0.997282517	0.999171204	Bacteria.Proteobacteria.Gammaproteobacteria.Enterobacteriales.Enterobacteriaceae	CFAP210
225519	ENSG00000154479	rs11690884	0.763520797	0.749091796	0.157032582	0.036618763	-0.053401038	0.084911785	0.120204278	-0.260969886	0.176751011	0.264360642	0.083961549	0.122290239	0.437408646	0.374508061	0.76634727	0.648017577	Bacteria.Firmicutes.Erysipelotrichia.Erysipelotrichales.Erysipelotrichaceae	CFAP210
225520	ENSG00000154479	rs11690884	0.479900562	0.648243739	0.825859138	0.356793879	0.136029691	-0.12899963	0.014991629	0.09976474	0.191440909	0.28145548	0.067864712	0.107494539	0.380081774	0.279388756	0.887138129	0.965052679	Bacteria.Firmicutes.Erysipelotrichia.Erysipelotrichales.Erysipelotrichaceae.Clostridium_innocuum_group	CFAP210
225521	ENSG00000154479	rs11690884	0.432958468	0.205048301	0.819689234	0.176719438	0.105217626	-0.244987702	-0.013344806	0.115918127	0.133349254	0.191376818	0.058307596	0.084873992	0.195783887	0.066812844	0.92697622	0.861283753	Bacteria.Firmicutes.Clostridia.Clostridiales.Ruminococcaceae.Ruminococcaceae_UCG_002	CFAP210
225522	ENSG00000154479	rs11690884	0.823259603	0.401364794	0.308242934	0.03725222	-0.044144155	0.283875764	-0.083338759	0.262061186	0.196844962	0.33605836	0.081150428	0.123228404	0.614712	0.255609353	0.998832683	0.848450211	Bacteria.Firmicutes.Clostridia.Clostridiales.Ruminococcaceae.Eubacterium_coprostanoligenes_group	CFAP210
225523	ENSG00000154479	rs11690884	0.442472347	0.833287246	0.092736844	0.072963654	-0.160363869	0.057567461	-0.126568267	0.18695682	0.207524092	0.272399362	0.074179482	0.102576904	0.38843085	0.424738788	0.999878354	0.935158928	Bacteria.Bacteroidetes.Bacteroidia.Bacteroidales.Porphyromonadaceae.Barnesiella	CFAP210
225524	ENSG00000154479	rs11690884	0.647936025	0.632841072	0.033419476	0.302730079	-0.070585731	-0.134025634	-0.136379391	0.122865737	0.153861602	0.279221973	0.062756656	0.118272524	0.417562147	0.248068167	0.355301365	0.89542712	Bacteria.Firmicutes.Clostridia.Clostridiales.Christensenellaceae.Christensenellaceae_R_7_group	CFAP210
225525	ENSG00000154479	rs11690884	0.389339821	0.065003453	0.797399652	0.479729435	0.115860174	-0.357478565	0.012907544	0.056588248	0.133692507	0.190449239	0.0500741	0.07960813	0.184345125	0.025535247	0.861522749	0.838001508	Bacteria.Firmicutes.Negativicutes.Selenomonadales.Veillonellaceae.Dialister	CFAP210
225526	ENSG00000154479	rs11690884	0.336834454	0.805083688	0.689841143	0.571037527	0.162079804	-0.094095448	0.026097136	0.077133865	0.167508326	0.379750012	0.065103596	0.135461727	0.368152328	0.308504574	0.999985325	0.999758873	Bacteria.Firmicutes.Clostridia.Clostridiales.Ruminococcaceae.Ruminococcaceae_UCG_014	CFAP210
225527	ENSG00000154479	rs11690884	0.489050659	0.607066849	0.108418974	0.467651185	-0.142560139	-0.158303522	-0.148226226	0.088494343	0.20489431	0.306329422	0.091062801	0.121126218	0.426286053	0.340801672	0.698628544	0.881882065	Bacteria.Firmicutes.Clostridia.Clostridiales.Ruminococcaceae.Ruminiclostridium_9	CFAP210
225528	ENSG00000154479	rs11690884	0.385649934	0.09130728	0.674436299	0.851759152	0.174877387	-0.346296502	0.029546341	-0.014335653	0.200221554	0.202048388	0.070019311	0.076407992	0.331417275	0.070587358	0.999858829	0.957708045	Bacteria.Proteobacteria.Betaproteobacteria.Neisseriales.Neisseriaceae.Eikenella	CFAP210
225529	ENSG00000154479	rs11690884	0.29564303	0.381936	0.441993769	0.46057963	0.16109708	-0.201035292	0.069886662	0.087802846	0.152798174	0.228369394	0.090343891	0.11828484	0.22182131	0.127401563	0.999672451	0.998587032	Bacteria.Firmicutes.Clostridia.Clostridiales.Ruminococcaceae.Butyricicoccus	CFAP210
225530	ENSG00000154479	rs11690884	0.595801332	0.288378362	0.427073674	0.327143114	0.074292992	-0.226762556	-0.064127688	0.100065281	0.139367504	0.211839736	0.080237827	0.101349612	0.271713941	0.088056707	0.998043854	0.976485909	Bacteria.Firmicutes.Clostridia.Clostridiales.Ruminococcaceaencultured	CFAP210
225531	ENSG00000154479	rs11690884	0.926916788	0.729517621	0.834709048	0.930187563	0.035431597	-0.253186397	0.018791929	-0.01584117	0.384786726	0.729096767	0.089696677	0.180117559	0.855785287	0.643886228	0.999330493	0.997562661	Bacteria.Proteobacteria	CFAP210
225532	ENSG00000154479	rs11690884	0.922195751	0.695313656	0.431021719	0.105236958	0.017851458	-0.091251336	-0.053720942	0.163601644	0.182068191	0.231957335	0.06779695	0.099582175	0.51353822	0.31033213	0.83322791	0.943556605	Bacteria.Firmicutes.Clostridia.Clostridiales.Ruminococcaceae.Ruminococcus_2	CFAP210
225533	ENSG00000154479	rs11690884	0.476556098	0.223128502	0.933191396	0.416190123	0.108316813	-0.25255328	-0.005595573	0.08311692	0.15128056	0.205327031	0.066490817	0.101575823	0.27534971	0.058184171	0.70848416	0.922857939	Bacteria.Firmicutes.Clostridia.Clostridiales.Peptostreptococcaceae.Intestinibacter	CFAP210
225534	ENSG00000154479	rs11690884	0.247732093	0.049403429	0.077855812	0.162464664	0.154522182	-0.372120098	0.134227617	-0.164143478	0.132482837	0.185825704	0.074921502	0.11617736	0.136182906	0.023558655	0.999670759	0.996530704	Bacteria.Firmicutes.Clostridia.Clostridiales.Ruminococcaceae.Flavonifractor	CFAP210
225535	ENSG00000154479	rs11690884	0.446174222	0.835203162	0.885740698	0.11597594	0.133682456	-0.052158095	0.007461369	0.13201162	0.174414213	0.249715978	0.051721303	0.082861482	0.357408549	0.302838443	0.887167499	0.998607976	Bacteria.Firmicutes.Clostridia.Clostridiales.Lachnospiraceae.Tyzzerella_4	CFAP210
225536	ENSG00000154479	rs11690884	0.564094852	0.110534002	0.511096129	0.802838285	0.080340989	-0.303799339	-0.042360785	-0.020237388	0.13858134	0.187777579	0.064108385	0.08072413	0.228607116	0.041712849	0.99935717	0.960853802	Bacteria.Firmicutes.Erysipelotrichia.Erysipelotrichales.Erysipelotrichaceae.Erysipelotrichaceae_UCG_003	CFAP210
225537	ENSG00000154479	rs11690884	0.641420397	0.058393741	0.900160034	0.340832016	0.0868658	-0.514050163	-0.010370599	-0.106485805	0.185649908	0.266806496	0.082338813	0.110973457	0.535260266	0.073825369	0.99991226	0.982046009	Bacteria.Actinobacteria.Coriobacteriia.Coriobacteriales.Coriobacteriaceae.Collinsella	CFAP210
225538	ENSG00000154479	rs11690884	0.717204454	0.800346559	0.742729889	0.196967611	0.071245356	0.091207396	-0.024824198	0.172269581	0.195848502	0.359174733	0.075306371	0.132148898	0.561604476	0.388567545	0.961249848	0.997513341	Bacteria.Firmicutes.Clostridia.Clostridiales.Lachnospiraceae.Eubacterium_xylanophilum_group	CFAP210
225539	ENSG00000154479	rs11690884	0.81432997	0.397071873	0.335511338	0.617411754	-0.050052656	-0.22123147	-0.071931735	0.046751645	0.212268236	0.25951177	0.074136206	0.093143478	0.517066688	0.252640053	0.998896274	0.99087052	Bacteria.Proteobacteria.Deltaproteobacteria.Desulfovibrionales.Desulfovibrionaceae.Desulfovibrio	CFAP210
225540	ENSG00000154479	rs11690884	0.403027554	0.103877046	0.826680018	0.811136081	0.114690408	-0.314012182	-0.012864633	0.021798648	0.13625622	0.190371937	0.058516544	0.090852491	0.167256832	0.035600981	0.99754484	0.914504723	Bacteria.Bacteroidetes.Bacteroidia.Bacteroidales.Rikenellaceae	CFAP210
225541	ENSG00000154479	rs11690884	0.382155747	0.072980399	0.44904385	0.287571508	0.118269467	-0.343082322	0.035240312	-0.078848222	0.134412581	0.188248974	0.046270451	0.073535111	0.172885397	0.028620924	0.745616816	0.985377765	Bacteria.Proteobacteria.Betaproteobacteria.Burkholderiales.Alcaligenaceae.Sutterella	CFAP210
225542	ENSG00000154479	rs11690884	0.355995737	0.156843306	0.397587485	0.355495486	0.126148627	-0.286891324	0.048343921	-0.064111937	0.13569579	0.200298014	0.05677133	0.068891893	0.17063534	0.052198323	0.876131463	0.867631783	Bacteria.Fusobacteria.Fusobacteriia.Fusobacteriales.Fusobacteriaceae.Fusobacterium	CFAP210
225543	ENSG00000154479	rs11690884	0.675534399	0.257799937	0.549421982	0.076749913	-0.325969991	0.66428973	0.077516699	-0.179307424	0.775265199	0.58188292	0.128814969	0.099701389	0.999435429	0.959065662	0.999968393	0.999515331	Bacteria.Firmicutes	CFAP210
225544	ENSG00000154479	rs11690884	0.706906221	0.943020904	0.753691613	0.206756231	0.073435657	-0.021111432	0.019997506	-0.122846518	0.194443993	0.294234553	0.063463072	0.096330518	0.564380838	0.39510365	0.9994853	0.999502343	Bacteria.Firmicutes.Clostridia.Clostridiales.Lachnospiraceae.Ruminococcus_gnavus_group	CFAP210
225545	ENSG00000154479	rs11690884	0.858481341	0.672441433	0.10627286	0.166574224	-0.027789209	-0.104633943	-0.09009768	0.11940563	0.155232395	0.246358233	0.055007703	0.085352219	0.400546933	0.248110727	0.953850517	0.998439902	Bacteria.Verrucomicrobia.Verrucomicrobiae.Verrucomicrobiales.Verrucomicrobiaceae.Akkermansia	CFAP210
225546	ENSG00000154479	rs11690884	0.300489935	0.579080304	0.095257602	0.079152893	-0.26885903	0.194936583	0.161086606	-0.201653649	0.257601586	0.349643108	0.095152745	0.113058364	0.49975744	0.448798084	0.811573392	0.747140616	Bacteria.Firmicutes.Negativicutes.Selenomonadales	CFAP210
225547	ENSG00000154479	rs11690884	0.389746658	0.088309748	0.19186553	0.330178799	0.114411349	-0.323981741	-0.074282081	0.074893233	0.132134673	0.18723269	0.056325754	0.076335609	0.19010487	0.027881351	0.645475397	0.903004347	Bacteria.Firmicutes.Clostridia.Clostridiales.Lachnospiraceae.Lachnospiraceae_NK4A136_group	CFAP210
225548	ENSG00000154479	rs11690884	0.285630962	0.082301193	0.495027937	0.672684171	0.180813749	-0.36922596	0.050751338	-0.042329731	0.16794615	0.209221185	0.073960051	0.099742969	0.201280914	0.047264727	0.979221309	0.998719086	Bacteria.Firmicutes.Bacilli.Bacillales.Family_XI.Gemella	CFAP210
225549	ENSG00000154479	rs11690884	0.948900846	0.441875938	0.2670964	0.154051031	-0.011254325	-0.163807062	0.073191434	-0.149518872	0.174932867	0.211701773	0.065385536	0.103675126	0.518246721	0.189090035	0.876750426	0.997216401	Bacteria.Firmicutes.Clostridia.Clostridiales.Ruminococcaceae.Subdoligranulum	CFAP210
225550	ENSG00000154479	rs11690884	0.349764418	0.376888434	0.559075675	0.915339058	0.220375662	-0.293488207	0.051413993	0.013050373	0.233985396	0.329859568	0.087551647	0.122285003	0.408259555	0.250655722	0.997947728	0.998788642	Bacteria.Actinobacteria.Actinobacteria.Micrococcales	CFAP210
225551	ENSG00000154479	rs11690884	0.810099444	0.81304773	0.286706772	0.243433548	-0.048159421	-0.068196374	-0.09979011	0.145141521	0.199601678	0.287192413	0.09289756	0.123300512	0.567061268	0.309252035	0.790919956	0.942166966	Bacteria.Firmicutes.Clostridia.Clostridiales.Lachnospiraceae.Lachnospiraceae_ND3007_group	CFAP210
225552	ENSG00000154479	rs11690884	0.865529744	0.375164023	0.540763634	0.078461498	-0.055345664	0.385157673	0.038606909	-0.145511035	0.325542178	0.431318971	0.06278507	0.081388855	0.945217012	0.538571018	0.999973618	0.989705988	Bacteria.Bacteroidetes.Bacteroidia.Bacteroidales.Bacteroidaceae.Bacteroides	CFAP210
225553	ENSG00000154479	rs11690884	0.564666525	0.923301575	0.940450196	0.220923974	0.125510942	0.032760566	0.0065186	0.180660374	0.216814464	0.338960146	0.086922177	0.146170892	0.495890654	0.435745845	0.998891856	0.999590371	Bacteria.Firmicutes.Bacilli.Bacillales.Staphylococcaceae.Staphylococcus	CFAP210
225554	ENSG00000154479	rs11690884	0.544005529	0.46136365	0.130116864	0.015106665	-0.119207896	0.203913596	-0.103121017	0.228016878	0.195431037	0.275187992	0.067265297	0.091353196	0.425567016	0.250093668	0.981446852	0.807630482	Bacteria.Proteobacteria.Gammaproteobacteria.Enterobacteriales.Enterobacteriaceae.Citrobacter	CFAP210
225555	ENSG00000154479	rs11690884	0.617962863	0.117739547	0.600093489	0.817243871	0.073255215	-0.301312559	0.041605098	0.023490114	0.146176019	0.190060186	0.078970026	0.101237505	0.260142613	0.051049937	0.92078388	0.955873325	Bacteria.Firmicutes.Clostridia.Clostridiales.Lachnospiraceae.Fusicatenibacter	CFAP210
225556	ENSG00000154479	rs11690884	0.414131531	0.205326831	0.873724132	0.497654202	0.113329049	-0.260029511	-0.008999169	0.05887243	0.137884591	0.203253491	0.056400651	0.08632163	0.238806098	0.074349059	0.923730411	0.980174864	Bacteria.Firmicutes.Negativicutes.Selenomonadales.Acidaminococcaceae	CFAP210
225557	ENSG00000154479	rs11690884	0.440037689	0.434033593	0.799273049	0.227910566	0.103869633	-0.170203658	-0.013841125	0.10240429	0.133698062	0.216217671	0.054208385	0.084127668	0.205597398	0.125903081	0.922225994	0.82837012	Bacteria.Proteobacteria.Betaproteobacteria.Burkholderiales.Alcaligenaceae.Parasutterella	CFAP210
225558	ENSG00000154479	rs11690884	0.848899938	0.760182377	0.347404943	0.15736657	0.030011255	-0.077956951	0.082102278	-0.178522116	0.15689432	0.254322393	0.086744092	0.124797962	0.506769401	0.248966122	0.988415778	0.951383867	Bacteria.Firmicutes.Bacilli.Lactobacillales.Streptococcaceae	CFAP210
225559	ENSG00000154479	rs11690884	0.758058119	0.743736372	0.154924604	0.035977723	-0.054739894	0.086819369	0.120609329	-0.261735073	0.176961399	0.26444732	0.083809693	0.12221392	0.438026867	0.378326835	0.778495902	0.6578098	Bacteria.Firmicutes.Erysipelotrichia.Erysipelotrichales	CFAP210
225560	ENSG00000154479	rs11690884	0.334076111	0.813603266	0.57382794	0.306399399	0.154190066	-0.069180351	0.028211001	0.106406163	0.15844089	0.292221218	0.049906056	0.103214819	0.287093653	0.28742913	0.99714486	0.996602117	Bacteria.Firmicutes.Clostridia.Clostridiales.Clostridiaceae_1.Clostridium_sensu_stricto_1	CFAP210
225561	ENSG00000154479	rs11690884	0.681553269	0.89311542	0.140750159	0.080771648	-0.074864398	0.037553819	0.129945227	-0.217034813	0.181624035	0.278402602	0.087142226	0.12235237	0.493087706	0.353774288	0.933709887	0.923401405	Bacteria.Firmicutes.Bacilli	CFAP210
225562	ENSG00000154479	rs11690884	0.934898561	0.850773303	0.474957936	0.091084353	0.015869338	0.053429557	-0.058388391	0.20150541	0.193528105	0.282871682	0.081252096	0.11748656	0.649483478	0.434961547	0.948905015	0.965988036	Bacteria.Firmicutes.Clostridia.Clostridiales.Ruminococcaceae.Ruminococcaceae_NK4A214_group	CFAP210
225563	ENSG00000154479	rs11690884	0.445595203	0.189459549	0.817845478	0.809672203	0.136961056	-0.365569723	0.022268754	-0.042376768	0.178463426	0.275680297	0.096296503	0.175232754	0.379955212	0.118673484	0.998820086	0.961415255	Bacteria.Firmicutes.Clostridia.Clostridiales.Family_XIII	CFAP210
225564	ENSG00000154479	rs11690884	0.504676126	0.166803125	0.434427492	0.878750737	0.09067051	-0.271555925	-0.048089891	-0.015865692	0.135152289	0.194216979	0.06114347	0.103592579	0.229408945	0.056455176	0.995339941	0.95533137	Bacteria.Proteobacteria.Deltaproteobacteria.Desulfovibrionales.Desulfovibrionaceae.Bilophila	CFAP210
225565	ENSG00000154479	rs11690884	0.484050016	0.283649788	0.588169164	0.155551168	0.096111176	-0.214359728	0.046722071	-0.217849933	0.136553767	0.198280252	0.085855358	0.151614231	0.199017974	0.085417489	0.784903365	0.885868316	Bacteria.Actinobacteria.Actinobacteria	CFAP210
225566	ENSG00000154479	rs11690884	0.255128518	0.073143847	0.400821337	0.565332026	0.17863201	-0.36897192	0.046374178	-0.040940686	0.155587049	0.202572843	0.054835106	0.070844564	0.150979905	0.034074033	0.955858825	0.966245262	Bacteria.Firmicutes.Clostridia.Clostridiales.Lachnospiraceae.Tyzzerella	CFAP210
225567	ENSG00000154479	rs11690884	0.140831023	0.042653053	0.030815883	0.152411025	0.202646508	-0.379068781	-0.122712528	0.122986473	0.135924375	0.183328581	0.055589259	0.084932764	0.105331772	0.01772476	0.902579082	0.97562022	Bacteria.Bacteroidetes.Bacteroidia.Bacteroidales.Porphyromonadaceae	CFAP210
225568	ENSG00000154479	rs11690884	0.904678123	0.871646965	0.668176607	0.257523878	0.027879355	0.061329475	-0.03880635	0.157592356	0.23189893	0.378096635	0.090119513	0.137961783	0.721178491	0.556095318	0.855938945	0.913834648	Bacteria.Firmicutes.Clostridia.Clostridiales.Ruminococcaceae.Anaerotruncus	CFAP210
225569	ENSG00000154479	rs11690884	0.349247311	0.133010859	0.636237126	0.795156922	0.163973865	-0.35105449	-0.040748355	0.031129296	0.173912405	0.23074511	0.085749837	0.119411889	0.267785625	0.091129991	0.907836119	0.931800238	Bacteria.Firmicutes.Clostridia.Clostridiales.Lachnospiraceae.Blautia	CFAP210
225570	ENSG00000154479	rs11690884	0.959005889	0.386155173	0.780398727	0.109732759	-0.030610055	0.449069666	0.031985696	-0.16551183	0.593221322	0.51470155	0.114251758	0.102067724	0.958782493	0.708092158	0.999826541	0.999832315	Bacteria.Firmicutes.Clostridia.Clostridiales.Lachnospiraceae	CFAP210
225571	ENSG00000154479	rs11690884	0.335676834	0.075215866	0.582324063	0.486673343	0.155016933	-0.400417213	0.053808304	-0.109520358	0.159822807	0.221456302	0.097344856	0.156547106	0.260312311	0.043759221	0.999739884	0.895289225	Bacteria.Actinobacteria.Coriobacteriia.Coriobacteriales.Coriobacteriaceae	CFAP210
225572	ENSG00000154479	rs11690884	0.644561999	0.766198771	0.694537536	0.441697857	0.074369411	-0.102240577	-0.025203919	0.096707162	0.160455514	0.342401266	0.063895794	0.124933912	0.461964032	0.285528781	0.996596763	0.999791394	Bacteria.Firmicutes.Clostridia.Clostridiales.Ruminococcaceae.Ruminococcaceae_UCG_005	CFAP210
225573	ENSG00000154479	rs11690884	0.801919748	0.338579972	0.57092786	0.079247745	-0.111787461	0.448907877	0.046593899	-0.15423987	0.443792282	0.465634418	0.081804382	0.086503532	0.963157997	0.558257978	0.997187614	0.921529413	Bacteria.Bacteroidetes.Bacteroidia.Bacteroidales	CFAP210
225574	ENSG00000154479	rs11690884	0.309404596	0.047886034	0.314729851	0.307294874	0.133079817	-0.369593167	-0.085856928	-0.137325077	0.12989941	0.183286922	0.084739871	0.13345524	0.14923352	0.018786172	0.999276643	0.988728768	Bacteria.Firmicutes.Clostridia.Clostridiales.Ruminococcaceae.Ruminiclostridium_5	CFAP210
225575	ENSG00000154479	rs11690884	0.761879283	0.62476428	0.485405152	0.23221648	0.049804976	-0.121366252	0.044965398	-0.123155526	0.163676202	0.246955889	0.064085661	0.102125079	0.414262983	0.206822448	0.685952294	0.920789301	Bacteria.Firmicutes.Clostridia.Clostridiales.Lachnospiraceae.Lachnoclostridium	CFAP210
225576	ENSG00000154479	rs11690884	0.536900018	0.426039997	0.373139754	0.237837154	0.083429274	-0.185208823	0.060842509	-0.108322093	0.134389264	0.231217013	0.067844662	0.090921642	0.286194783	0.115571811	0.977260763	0.91586477	Bacteria.Firmicutes.Negativicutes.Selenomonadales.Veillonellaceae.Veillonella	CFAP210
225577	ENSG00000154479	rs11690884	0.197621696	0.307360787	0.230595728	0.87628135	0.191217891	-0.258545738	0.079133498	0.019318661	0.146901308	0.251294403	0.065390331	0.123600238	0.172437824	0.119836107	0.878825624	0.907101516	Bacteria.Proteobacteria.Gammaproteobacteria.Pseudomonadales.Pseudomonadaceae.Pseudomonas	CFAP210
225578	ENSG00000154479	rs11690884	0.648366134	0.739714664	0.937630577	0.579320266	0.096913732	-0.126455288	-0.007319795	0.079924989	0.211528502	0.379001268	0.093184498	0.143446363	0.565786369	0.390160569	0.999697332	0.8967114	Bacteria.Firmicutes.Clostridia.Clostridiales.Ruminococcaceae.Ruminococcaceae_UCG_013	CFAP210
225579	ENSG00000154479	rs11690884	0.367327708	0.163448158	0.39821589	0.346090988	0.122543625	-0.282363196	0.048142856	-0.065489621	0.134986945	0.200325773	0.056610977	0.069002635	0.170257198	0.054870367	0.871838555	0.873010639	Bacteria.Fusobacteria.Fusobacteriia.Fusobacteriales	CFAP210
225580	ENSG00000154479	rs11690884	0.348335386	0.067771702	0.607606892	0.431694473	0.148409114	-0.409207313	0.0509172	-0.127118933	0.157104706	0.220300663	0.098677183	0.160662329	0.264611378	0.039113397	0.999005033	0.917178808	Bacteria.Actinobacteria.Coriobacteriia.Coriobacteriales	CFAP210
225581	ENSG00000154479	rs11690884	0.752959951	0.641475784	0.141735412	0.34778635	-0.054307305	-0.132906374	-0.103432002	0.102051784	0.171818949	0.284095267	0.069537189	0.107907397	0.414194911	0.275985383	0.604187293	0.910884448	Bacteria.Bacteroidetes.Bacteroidia.Bacteroidales.Porphyromonadaceae.Odoribacter	CFAP210
225582	ENSG00000154479	rs11690884	0.688374959	0.588420904	0.497039292	0.116658302	0.06156399	-0.120713292	0.064348506	-0.255246181	0.152818242	0.221969933	0.094215647	0.160519223	0.32681078	0.178421251	0.810275049	0.855284784	Bacteria.Actinobacteria	CFAP210
225583	ENSG00000154479	rs11690884	0.750557352	0.741474104	0.464759822	0.174374099	0.049634447	-0.083948229	0.06322673	-0.171796695	0.155469873	0.253380662	0.085979564	0.125096629	0.449933058	0.243477978	0.976314705	0.955449177	Bacteria.Firmicutes.Bacilli.Lactobacillales.Streptococcaceae.Streptococcus	CFAP210
225584	ENSG00000154479	rs11690884	0.324110709	0.168685444	0.597380196	0.968231854	0.142973778	-0.297449421	0.030267805	0.003502558	0.143897263	0.213694245	0.057025146	0.08760841	0.19163718	0.07636884	0.744609557	0.998995596	Bacteria.Firmicutes.Negativicutes.Selenomonadales.Acidaminococcaceae.Phascolarctobacterium	CFAP210
225585	ENSG00000154479	rs11690884	0.368206473	0.080604528	0.205324788	0.219210192	0.120051595	-0.331455352	-0.08996936	0.118954748	0.132486219	0.186750982	0.070324722	0.095884287	0.162454164	0.032897026	0.65329354	0.934656959	Bacteria.Firmicutes.Clostridia.Clostridiales.Lachnospiraceae.Dorea	CFAP210
225586	ENSG00000154479	rs11690884	0.509934125	0.094628145	0.718092729	0.720828582	0.092463624	-0.324394954	-0.026123842	-0.043710465	0.139548196	0.191245284	0.072049275	0.121788041	0.236952448	0.036546658	0.957070672	0.998755611	Bacteria.Actinobacteria.Actinobacteria.Bifidobacteriales.Bifidobacteriaceae	CFAP210
225587	ENSG00000154479	rs11690884	0.183395209	0.046779527	0.238591511	0.309514784	0.212200657	-0.42135561	0.092035806	-0.10717783	0.15780498	0.20788301	0.077377115	0.104640462	0.159857755	0.028620711	0.991744893	0.857301567	Bacteria.Firmicutes.Bacilli.Lactobacillales.Carnobacteriaceae	CFAP210
225588	ENSG00000154479	rs11690884	0.404020496	0.104063332	0.833341983	0.813664077	0.114399859	-0.313844186	-0.012396032	0.021525421	0.136199908	0.19037469	0.05867546	0.090954682	0.168531656	0.036277052	0.999305472	0.897373525	Bacteria.Bacteroidetes.Bacteroidia.Bacteroidales.Rikenellaceae.Alistipes	CFAP210
225589	ENSG00000154479	rs11690884	0.70829281	0.249536571	0.615846284	0.563758902	0.061522186	-0.251267776	-0.031844218	0.05233	0.163711986	0.216261378	0.063161599	0.090186814	0.362708665	0.086515004	0.952814285	0.979585985	Bacteria.Firmicutes.Erysipelotrichia.Erysipelotrichales.Erysipelotrichaceae.Erysipelatoclostridium	CFAP210
225590	ENSG00000154479	rs11690884	0.462057747	0.12052169	0.224132233	0.660996418	0.098624118	-0.301118572	-0.078958219	0.039656509	0.133303711	0.191401919	0.064334317	0.090014754	0.188053259	0.044219375	0.975966367	0.997201293	Bacteria.Firmicutes.Clostridia.Clostridiales.Lachnospiraceae.Coprococcus_1	CFAP210
225591	ENSG00000154479	rs11690884	0.843240056	0.500206942	0.095856209	0.293873713	-0.03084824	-0.164141225	-0.093118832	0.090444728	0.155373209	0.242112496	0.055106206	0.085469038	0.412979257	0.198982908	0.947613107	0.99789802	Bacteria.Verrucomicrobia	CFAP210
225592	ENSG00000154479	rs11690884	0.429885777	0.278841935	0.642605227	0.557859827	0.105444902	-0.228623922	-0.030456846	-0.064175798	0.132744602	0.209352798	0.065324934	0.108945296	0.191157017	0.07405062	0.998525812	0.997174658	Bacteria.Proteobacteria.Deltaproteobacteria.Desulfovibrionales.Desulfovibrionaceae	CFAP210
225593	ENSG00000154479	rs11690884	0.873759445	0.562261412	0.369096735	0.592956246	-0.03325861	-0.178944319	-0.086358683	0.089857208	0.208501098	0.307213323	0.095481948	0.167266156	0.601722033	0.293415691	0.99792254	0.986607256	Bacteria.Firmicutes.Clostridia.Clostridiales.Family_XIII.Family_XIII_AD3011_group	CFAP210
225594	ENSG00000154479	rs11690884	0.758767859	0.933917452	0.283722091	0.082284347	-0.063688818	0.022172403	0.090715817	-0.202818539	0.206516916	0.266370895	0.083923788	0.11492027	0.468319118	0.398527659	0.99759175	0.986746924	Bacteria.Firmicutes.Clostridia.Clostridiales.Lachnospiraceae.Lachnospiraceae_UCG_008	CFAP210
225595	ENSG00000154479	rs11690884	0.270874818	0.114947212	0.289910244	0.689005399	0.153579723	-0.318746729	-0.071344901	0.033998466	0.138297809	0.199496216	0.066863738	0.084574029	0.148665055	0.045959674	0.999694213	0.908466096	Bacteria.Firmicutes.Clostridia.Clostridiales.Lachnospiraceaencultured	CFAP210
225596	ENSG00000154479	rs11690884	0.94909632	0.350844679	0.297187188	0.25612199	0.010361306	-0.197336184	0.063492519	-0.105118907	0.161671437	0.209996575	0.060416173	0.091751209	0.412866761	0.137127242	0.664304893	0.919204588	Bacteria.Proteobacteria.Betaproteobacteria.Burkholderiales.Alcaligenaceae	CFAP210
225597	ENSG00000154479	rs11690884	0.649000572	0.171393617	0.845323151	0.756555246	0.085185169	-0.378552437	-0.011804198	-0.029289934	0.186290107	0.273715862	0.060265543	0.09408368	0.437465137	0.115191459	0.876624122	0.974819372	Bacteria.Bacteroidetes.Bacteroidia.Bacteroidales.Prevotellaceae.Prevotella_9	CFAP210
225598	ENSG00000154479	rs11690884	0.597846183	0.160330614	0.997122762	0.485594718	0.114514691	-0.562330827	-0.000216096	0.083395059	0.216023116	0.395953991	0.05969516	0.118908288	0.559768228	0.136316613	0.99839988	0.997858307	Bacteria.Proteobacteria.Gammaproteobacteria	CFAP210
225599	ENSG00000154479	rs11690884	0.802544262	0.338811317	0.571541334	0.079335047	-0.111446184	0.448715315	0.046522606	-0.154195872	0.443867139	0.465659239	0.081809836	0.086504609	0.963292842	0.556291755	0.997675757	0.924386311	Bacteria.Bacteroidetes	CFAP210
225600	ENSG00000154479	rs11690884	0.965499503	0.552530793	0.415508289	0.472228092	-0.00847543	-0.164449665	0.059737257	-0.072708966	0.195194504	0.27542497	0.072896692	0.100555297	0.505096068	0.209739521	0.752724859	0.978350333	Bacteria.Proteobacteria.Betaproteobacteria	CFAP210
225601	ENSG00000154479	rs11690884	0.32283778	0.345607969	0.61714048	0.639929941	0.191283791	-0.240634336	0.035212544	0.049000138	0.192009688	0.253286985	0.070099922	0.104256182	0.317754679	0.215295015	0.997329664	0.92426646	Bacteria.Firmicutes.Negativicutes.Selenomonadales.Veillonellaceae.Megasphaera	CFAP210
225602	ENSG00000154479	rs11690884	0.496127665	0.095512941	0.783374249	0.754449379	0.095967912	-0.324499391	-0.019818929	-0.037431125	0.140212815	0.191830568	0.071790896	0.119168641	0.240067844	0.034025364	0.90373211	0.993111591	Bacteria.Actinobacteria.Actinobacteria.Bifidobacteriales.Bifidobacteriaceae.Bifidobacterium	CFAP210
225603	ENSG00000154479	rs11690884	0.838540108	0.325007347	0.544817899	0.665722861	0.036892875	-0.240225185	0.041618589	-0.043313245	0.180335364	0.242228685	0.068368328	0.099799226	0.429428681	0.135287718	0.730272454	0.994680072	Bacteria.Proteobacteria.Betaproteobacteria.Burkholderiales	CFAP210
225604	ENSG00000154479	rs11690884	0.813015204	0.210022539	0.562105366	0.037585712	-0.100207512	0.581887054	0.05127394	-0.206413402	0.421924701	0.459617005	0.087992371	0.097237184	0.923323986	0.527074263	0.999135888	0.890283458	Bacteria.Firmicutes.Clostridia.Clostridiales.Ruminococcaceae	CFAP210
225605	ENSG00000154479	rs11690884	0.340262537	0.124861988	0.35459984	0.603055932	0.129132235	-0.336738306	-0.061039222	0.050911332	0.13441454	0.216587063	0.065467296	0.097426459	0.151302899	0.049918714	0.911753627	0.987424055	Bacteria.Proteobacteria.Gammaproteobacteria.Pasteurellales.Pasteurellaceae	CFAP210
225606	ENSG00000154479	rs11690884	0.65114574	0.626773106	0.033605138	0.30661473	-0.069843817	-0.136215692	-0.136105752	0.121747652	0.153748569	0.278790779	0.062698776	0.118149197	0.416702763	0.241834774	0.352623565	0.898296951	Bacteria.Firmicutes.Clostridia.Clostridiales.Christensenellaceae	CFAP210
225607	ENSG00000154479	rs11690884	0.343525295	0.086103044	0.628602281	0.849312573	0.137630123	-0.334819692	0.04046495	-0.025166626	0.144238444	0.192119305	0.083261381	0.131932094	0.179450295	0.033479665	0.907684411	0.997132292	Bacteria.Firmicutes.Bacilli.Bacillales	CFAP210
225608	ENSG00000154479	rs11690884	0.425592842	0.278702278	0.671837552	0.548331183	0.106488145	-0.22894609	-0.028300878	-0.066133354	0.132812101	0.209586357	0.06650339	0.109598069	0.188954156	0.078763145	0.997604342	0.996621608	Bacteria.Proteobacteria.Deltaproteobacteria	CFAP210
225609	ENSG00000154479	rs11690884	0.177027214	0.052052694	0.225018226	0.351886941	0.215474166	-0.413088764	0.094655612	-0.096164992	0.157881636	0.208733703	0.077273644	0.102557777	0.150784608	0.032054045	0.945687051	0.848873015	Bacteria.Firmicutes.Bacilli.Lactobacillales.Carnobacteriaceae.Granulicatella	CFAP210
225610	ENSG00000154479	rs11690884	0.070085382	0.413912819	0.107296982	0.834850247	0.389416814	-0.258645561	0.119611824	0.024057608	0.211446787	0.314539371	0.073245122	0.114930192	0.208434155	0.259542656	0.997594253	0.968948848	Bacteria.Firmicutes.Erysipelotrichia.Erysipelotrichales.Erysipelotrichaceae.Faecalitalea	CFAP210
225611	ENSG00000154479	rs11690884	0.687888538	0.592262296	0.782445915	0.689000399	0.075109156	-0.196573494	-0.02052577	0.052676463	0.1861339	0.365227711	0.07402572	0.131034881	0.524346951	0.310145109	0.981084248	0.998600531	Bacteria.Firmicutes.Clostridia.Clostridiales.Ruminococcaceae.Ruminiclostridium_6	CFAP210
225612	ENSG00000154479	rs11690884	0.39919832	0.312649456	0.781118095	0.352928351	0.113383049	-0.215933967	-0.018809448	0.091425405	0.133606198	0.212203054	0.067413422	0.09771564	0.194162737	0.075567555	0.633770617	0.92270241	Bacteria.Firmicutes.Clostridia.Clostridiales.Lachnospiraceae.Lachnospira	CFAP210
225613	ENSG00000154479	rs11690884	0.435627669	0.111296171	0.951112047	0.641646723	0.122930326	-0.379248845	-0.002763001	0.040956146	0.15670961	0.23492366	0.044892178	0.087591182	0.269692715	0.048570916	0.999492402	0.999741582	Bacteria.Proteobacteria.Gammaproteobacteria.Enterobacteriales.Enterobacteriaceae.Escherichia_Shigella	CFAP210
225614	ENSG00000154479	rs11690884	0.615628481	0.39195316	0.69318887	0.550986674	0.078807876	-0.218488965	-0.029274921	0.06556028	0.156215357	0.25351948	0.073872419	0.109375643	0.35025441	0.136918754	0.848215574	0.981481548	Bacteria.Firmicutes.Clostridia.Clostridiales.Lachnospiraceae.Eubacterium_eligens_group	CFAP210
225615	ENSG00000154479	rs11690884	0.485491498	0.92194139	0.822781587	0.27539424	0.161349538	0.035109171	-0.011962065	-0.088376183	0.230004538	0.356910091	0.05319417	0.080342801	0.547041337	0.531028341	0.98776731	0.870964126	Bacteria.Firmicutes.Clostridia.Clostridiales.Ruminococcaceae.Faecalibacterium	CFAP210
225616	ENSG00000154479	rs11690884	0.278083708	0.092374033	0.374640493	0.580895527	0.15518796	-0.370994082	0.061467747	-0.06691628	0.141880846	0.217186164	0.068758806	0.12060052	0.140912028	0.029628566	0.990263512	0.935449612	Bacteria.Proteobacteria.Gammaproteobacteria.Pseudomonadales	CFAP210
225617	ENSG00000154479	rs11690884	0.43358356	0.500938052	0.722578519	0.508176949	0.164164195	-0.192932435	0.027350494	0.077408288	0.208340443	0.285068102	0.076707272	0.116341154	0.367955098	0.228222098	0.827415127	0.996502544	Bacteria.Firmicutes.Clostridia.Clostridiales.Family_XI	CFAP210
225618	ENSG00000154479	rs11690884	0.977095994	0.891973562	0.326098023	0.242720786	-0.005027624	-0.043226346	0.07044754	-0.123656621	0.174445604	0.317047162	0.071196604	0.104888226	0.58114504	0.333794737	0.761472878	0.857593755	Bacteria.Firmicutes.Negativicutes.Selenomonadales.Veillonellaceae	CFAP210
225619	ENSG00000154479	rs11690884	0.806171483	0.391693468	0.486954016	0.035359745	-0.076222606	0.296103254	0.057931135	-0.200859386	0.309381476	0.343388287	0.082859643	0.093464386	0.843985913	0.370802546	0.998803525	0.997226571	Bacteria.Firmicutes.Clostridia.Clostridiales.Lachnospiraceae.Eubacterium_rectale_group	CFAP210
225620	ENSG00000154479	rs11690884	0.923025395	0.340125524	0.768588112	0.102275377	-0.067486465	0.534483326	0.034856636	-0.161919853	0.695741537	0.556188045	0.11797614	0.097700164	0.998926779	0.82267975	0.997650199	0.999159905	Bacteria.Firmicutes.Clostridia.Clostridiales	CFAP210
225621	ENSG00000154479	rs11690884	0.358114115	0.127116702	0.373502645	0.609536389	0.123872477	-0.333906993	-0.058811624	0.050066693	0.133839577	0.216072032	0.065630171	0.097553765	0.164073176	0.050383448	0.915215198	0.991757037	Bacteria.Proteobacteria.Gammaproteobacteria.Pasteurellales.Pasteurellaceae.Haemophilus	CFAP210
225622	ENSG00000154479	rs11690884	0.917537048	0.907283332	0.193288352	0.106644479	-0.017034919	-0.030657747	0.111960039	-0.199130369	0.163891932	0.262209521	0.085171323	0.121707662	0.526296865	0.301031809	0.967792983	0.950973549	Bacteria.Firmicutes.Bacilli.Lactobacillales	CFAP210
225623	ENSG00000154479	rs11690884	0.294010951	0.044442321	0.456959397	0.238913582	0.167927342	-0.436258046	-0.05080587	0.091947002	0.158734557	0.212849953	0.067892189	0.077356061	0.264512214	0.037984859	0.524956422	0.91830895	Bacteria.Firmicutes.Clostridia.Clostridiales.Lachnospiraceae.Anaerostipes	CFAP210
225624	ENSG00000154479	rs11690884	0.829356069	0.989325386	0.203394141	0.032655973	-0.037883804	-0.003115855	-0.078386049	0.1836232	0.175066272	0.231996541	0.061006513	0.084116378	0.436188301	0.408457317	0.539829583	0.686492489	Bacteria.Firmicutes.Clostridia.Clostridiales.Lachnospiraceae.Lachnospiraceae_UCG_010	CFAP210
225625	ENSG00000154479	rs11690884	0.320812658	0.064125148	0.378448731	0.351544396	0.135605085	-0.381167987	0.050621748	-0.084319116	0.135546895	0.202385903	0.057082737	0.089860053	0.148001334	0.02871309	0.968802863	0.970717386	Bacteria.Bacteroidetes.Bacteroidia.Bacteroidales.Prevotellaceae	CFAP210
225626	ENSG00000154479	rs11690884	0.293109409	0.786246322	0.463660543	0.332931585	0.162563043	-0.078815938	0.035438816	0.099778172	0.153374751	0.289433894	0.048072941	0.10228471	0.252892058	0.249162014	0.975699737	0.99999132	Bacteria.Firmicutes.Clostridia.Clostridiales.Clostridiaceae_1	CFAP210
225627	ENSG00000154479	rs11690884	0.470873666	0.05462043	0.979191419	0.14775902	0.102853781	-0.370442725	-0.001479395	0.11200672	0.141809388	0.189271391	0.056501654	0.076458487	0.259932731	0.031679645	0.827754433	0.784864478	Bacteria.Firmicutes.Clostridia.Clostridiales.Lachnospiraceae.Roseburia	CFAP210
225628	ENSG00000154479	rs11690884	0.475651675	0.120705375	0.142563654	0.324165296	0.094748559	-0.294594853	-0.081669392	0.087719686	0.132058342	0.187349608	0.055022281	0.088296314	0.18305311	0.04600749	0.998277807	0.999325446	Bacteria.Bacteroidetes.Bacteroidia.Bacteroidales.Porphyromonadaceae.Parabacteroides	CFAP210
225629	ENSG00000154479	rs11690884	0.417590787	0.084328795	0.833177053	0.492485564	0.115566844	-0.331710201	-0.015365483	0.059932215	0.141659755	0.189231685	0.072658076	0.086825058	0.179643405	0.033629011	0.997117901	0.950206352	Bacteria.Firmicutes.Clostridia.Clostridiales.Lachnospiraceae.Eubacterium_hallii_group	CFAP210
225630	ENSG00000154479	rs11690884	0.38546041	0.161741498	0.791650049	0.434830024	0.123049668	-0.276683837	0.019424864	0.085400709	0.140826172	0.195488922	0.073230038	0.108677615	0.219926454	0.050313071	0.714817637	0.839492999	Bacteria.Firmicutes.Clostridia.Clostridiales.Peptostreptococcaceae	CFAP210
225631	ENSG00000154518	rs268227	0.38508357	0.307149117	0.483970934	0.390962511	0.579663665	-0.365436627	0.148179816	-0.098535568	0.66287646	0.355030718	0.210494122	0.114093602	0.393784645	0.162406387	0.999985325	0.999758873	Bacteria.Firmicutes.Clostridia.Clostridiales.Ruminococcaceae.Ruminococcaceae_UCG_014	ATP5MC3
225632	ENSG00000154518	rs268227	0.442163658	0.20968397	0.595873307	0.286448733	0.413025586	-0.377687474	-0.095709986	0.10776597	0.534126141	0.298101004	0.179579241	0.100268347	0.462828466	0.154770988	0.9994853	0.999502343	Bacteria.Firmicutes.Clostridia.Clostridiales.Lachnospiraceae.Ruminococcus_gnavus_group	ATP5MC3
225633	ENSG00000154518	rs268227	0.139629058	0.184171011	0.085661748	0.106662254	-1.718581785	0.834078538	0.509918023	-0.257102273	1.149184705	0.62138391	0.29216961	0.157147986	0.646430869	0.396281235	0.999330493	0.996754281	Bacteria.Proteobacteria	ATP5MC3
225634	ENSG00000154518	rs268227	0.498698882	0.661036198	0.550756077	0.98759065	0.244594818	-0.090620502	0.103252406	0.00151357	0.359513016	0.205721706	0.172158275	0.096940511	0.28332495	0.135531429	0.590226449	0.998829924	Bacteria.Firmicutes.Clostridia.Clostridiales.Peptostreptococcaceae.Intestinibacter	ATP5MC3
225635	ENSG00000154518	rs268227	0.320784884	0.285148632	0.415437548	0.396978264	0.665843528	-0.389326483	0.177526133	-0.100631468	0.665519317	0.361255001	0.216600086	0.118020477	0.333788681	0.213903167	0.999878354	0.976750668	Bacteria.Bacteroidetes.Bacteroidia.Bacteroidales.Porphyromonadaceae.Barnesiella	ATP5MC3
225636	ENSG00000154518	rs268227	0.219197907	0.306071989	0.323281816	0.584753743	0.906400673	-0.395977761	0.243856395	-0.070456743	0.73059075	0.383839531	0.245008234	0.128291029	0.249370738	0.16563015	0.823532094	0.995071635	Bacteria.Firmicutes.Erysipelotrichia.Erysipelotrichales.Erysipelotrichaceae.Clostridium_innocuum_group	ATP5MC3
225637	ENSG00000154518	rs268227	0.536088025	0.468796064	0.955658449	0.892711007	0.216860218	-0.142556201	-0.009588321	-0.012941491	0.348624491	0.19562797	0.171779972	0.095576959	0.238827815	0.129465396	0.995339941	0.95533137	Bacteria.Proteobacteria.Deltaproteobacteria.Desulfovibrionales.Desulfovibrionaceae.Bilophila	ATP5MC3
225638	ENSG00000154518	rs268227	0.452904931	0.490328814	0.159936272	0.155943423	-0.411868029	0.210576743	-0.258322684	0.142562507	0.545434399	0.303546628	0.181718556	0.099313036	0.388848774	0.259853164	0.981446852	0.925873833	Bacteria.Proteobacteria.Gammaproteobacteria.Enterobacteriales.Enterobacteriaceae.Citrobacter	ATP5MC3
225639	ENSG00000154518	rs268227	0.564853095	0.47411509	0.15318618	0.098142637	0.194407608	-0.135869008	-0.213555702	0.13444952	0.335991755	0.188710795	0.147761809	0.080123201	0.234703982	0.124647035	0.615340191	0.778226454	Bacteria.Firmicutes.Negativicutes.Selenomonadales.Veillonellaceae.Dialister	ATP5MC3
225640	ENSG00000154518	rs268227	0.552511031	0.512826288	0.990187624	0.737205843	0.213625667	-0.131378752	0.002367534	-0.035314309	0.35776849	0.199646846	0.19176995	0.104791563	0.226366181	0.121815503	0.999122013	0.997174658	Bacteria.Proteobacteria.Deltaproteobacteria.Desulfovibrionales.Desulfovibrionaceae	ATP5MC3
225641	ENSG00000154518	rs268227	0.895235174	0.734942547	0.511413345	0.626565016	0.054507944	-0.081620672	-0.141118781	0.05845463	0.412316993	0.240051137	0.213728722	0.119565974	0.591111162	0.289809326	0.829064838	0.982308703	Bacteria.Firmicutes.Clostridia.Clostridiales.Lachnospiraceae.Lachnospiraceae_ND3007_group	ATP5MC3
225642	ENSG00000154518	rs268227	0.321315266	0.553644763	0.409731579	0.96620734	0.409435876	-0.138482257	0.110926455	-0.003282111	0.409688726	0.232587645	0.133690728	0.077173422	0.280652961	0.219097616	0.99714486	0.996602117	Bacteria.Firmicutes.Clostridia.Clostridiales.Clostridiaceae_1.Clostridium_sensu_stricto_1	ATP5MC3
225643	ENSG00000154518	rs268227	0.698969546	0.742297297	0.96969591	0.826826608	0.19584508	-0.093220614	-0.00993721	0.032930882	0.504200701	0.282300309	0.260571023	0.149919522	0.476101253	0.300204713	0.998820086	0.961415255	Bacteria.Firmicutes.Clostridia.Clostridiales.Family_XIII	ATP5MC3
225644	ENSG00000154518	rs268227	0.774877862	0.668326982	0.399659218	0.509968205	0.102431694	-0.086137893	0.200574463	-0.090208296	0.356664587	0.200133572	0.236581652	0.136155406	0.272744287	0.169683534	0.728249011	0.9138367	Bacteria.Actinobacteria.Actinobacteria	ATP5MC3
225645	ENSG00000154518	rs268227	0.311550373	0.32099363	0.418315835	0.492328362	0.592226385	-0.315519632	0.160649672	-0.074850596	0.580662994	0.315503109	0.197229972	0.108398101	0.297410051	0.166020681	0.999858829	0.943623074	Bacteria.Proteobacteria.Betaproteobacteria.Neisseriales.Neisseriaceae.Eikenella	ATP5MC3
225646	ENSG00000154518	rs268227	0.615768018	0.373498075	0.679442125	0.942871844	0.180242864	-0.185590859	-0.070776688	-0.006919378	0.357424354	0.207106042	0.170508776	0.096184789	0.316961345	0.152594981	0.922389356	0.998819627	Bacteria.Firmicutes.Clostridia.Clostridiales.Ruminococcaceae.Ruminococcaceae_UCG_003	ATP5MC3
225647	ENSG00000154518	rs268227	0.820711157	0.992194257	0.518197383	0.281629016	0.087437188	0.002130553	-0.102705608	0.09564107	0.384256644	0.216940585	0.158089877	0.088092929	0.484183187	0.391416844	0.847536449	0.97362172	Bacteria.Firmicutes.Clostridia.Clostridiales.Ruminococcaceae.Ruminococcus_2	ATP5MC3
225648	ENSG00000154518	rs268227	0.801115633	0.707882972	0.162088625	0.125318716	0.088031576	-0.073026303	-0.369038039	0.217196042	0.348038468	0.194038671	0.260960171	0.139870785	0.294701543	0.19380845	0.999670759	0.995893066	Bacteria.Firmicutes.Clostridia.Clostridiales.Ruminococcaceae.Flavonifractor	ATP5MC3
225649	ENSG00000154518	rs268227	0.259579272	0.114153402	0.387663123	0.145528183	0.578527685	-0.465890018	0.172440656	-0.166435771	0.50867574	0.290939604	0.198275356	0.112977033	0.316374468	0.118458324	0.822732927	0.789278943	Bacteria.Firmicutes.Clostridia.Clostridiales.Ruminococcaceae.Ruminiclostridium_9	ATP5MC3
225650	ENSG00000154518	rs268227	0.494163788	0.408561337	0.650980557	0.541919595	0.236162603	-0.162827853	0.077431973	-0.058538701	0.343469452	0.195751098	0.170365988	0.095472744	0.208837895	0.115536247	0.99935717	0.960853802	Bacteria.Firmicutes.Erysipelotrichia.Erysipelotrichales.Erysipelotrichaceae.Erysipelotrichaceae_UCG_003	ATP5MC3
225651	ENSG00000154518	rs268227	0.630695627	0.653994314	0.963546906	0.87094114	0.188567902	-0.102600481	-0.007064703	0.01475599	0.390383415	0.227850451	0.153983649	0.090468795	0.437050386	0.313545157	0.786847739	0.998431627	Bacteria.Firmicutes.Clostridia.Clostridiales.Ruminococcaceae.Ruminococcus_1	ATP5MC3
225652	ENSG00000154518	rs268227	0.994231212	0.804159106	0.458636651	0.647057763	0.003117211	-0.061264902	-0.125485526	0.045249872	0.42948446	0.246060722	0.168316348	0.09837123	0.566613435	0.295302124	0.996596763	0.999791394	Bacteria.Firmicutes.Clostridia.Clostridiales.Ruminococcaceae.Ruminococcaceae_UCG_005	ATP5MC3
225653	ENSG00000154518	rs268227	0.345308	0.351717559	0.480796255	0.748687129	0.373105103	-0.203114813	-0.112737976	0.028513316	0.392477284	0.216540644	0.15898672	0.088624074	0.184653701	0.091287759	0.982878454	0.977793214	Bacteria.Bacteroidetes.Bacteroidia.Bacteroidales.Porphyromonadaceae	ATP5MC3
225654	ENSG00000154518	rs268227	0.547677671	0.524387896	0.012742952	0.009703976	-0.220411253	0.133091381	0.499115496	-0.301652366	0.364674108	0.207938048	0.194834485	0.113196618	0.399597779	0.18999871	0.981698993	0.945622854	Bacteria.Firmicutes.Bacilli.Lactobacillales.Streptococcaceae	ATP5MC3
225655	ENSG00000154518	rs268227	0.769695143	0.863046882	0.418157444	0.183475687	0.098336689	-0.033075178	-0.112237049	0.10512546	0.334479212	0.190985554	0.137746561	0.078192079	0.29686146	0.219581802	0.901109924	0.806374479	Bacteria.Proteobacteria.Betaproteobacteria.Burkholderiales.Alcaligenaceae.Parasutterella	ATP5MC3
225656	ENSG00000154518	rs268227	0.919214315	0.988103876	0.133705207	0.109462021	-0.038095963	0.003099531	-0.32732851	0.193087061	0.374156199	0.207082664	0.215542127	0.118980199	0.360556746	0.235507832	0.998043854	0.956749585	Bacteria.Firmicutes.Clostridia.Clostridiales.Ruminococcaceaencultured	ATP5MC3
225657	ENSG00000154518	rs268227	0.191051966	0.244577668	0.253470226	0.386002237	0.973965667	-0.465731009	0.267732312	-0.109704653	0.737157638	0.39661868	0.232371724	0.125697362	0.32038756	0.190104852	0.997594253	0.968019235	Bacteria.Firmicutes.Erysipelotrichia.Erysipelotrichales.Erysipelotrichaceae.Faecalitalea	ATP5MC3
225658	ENSG00000154518	rs268227	0.040860974	0.037396219	0.039773294	0.044116538	1.274449853	-0.724825287	0.418306994	-0.235228899	0.610807926	0.341099886	0.199359116	0.114586423	0.151432798	0.061198546	0.997947728	0.9977362	Bacteria.Actinobacteria.Actinobacteria.Micrococcales	ATP5MC3
225659	ENSG00000154518	rs268227	0.578145445	0.461576404	0.089672301	0.057467587	-0.22950875	0.182652468	-0.332751116	0.217456825	0.410638208	0.246612986	0.193141037	0.112438234	0.542098409	0.29674628	0.949138907	0.682027046	Bacteria.Firmicutes.Clostridia.Clostridiales.Ruminococcaceae.Ruminococcaceae_UCG_013	ATP5MC3
225660	ENSG00000154518	rs268227	0.897835986	0.934892285	0.142327165	0.196725547	-0.048856082	-0.017643286	-0.44512398	0.21086629	0.379027562	0.215140782	0.299708208	0.161668079	0.433848973	0.250544679	0.999672451	0.998587032	Bacteria.Firmicutes.Clostridia.Clostridiales.Ruminococcaceae.Butyricicoccus	ATP5MC3
225661	ENSG00000154518	rs268227	0.584080188	0.50422615	0.969496599	0.887286995	0.214534521	-0.152674416	0.009907327	-0.021704592	0.389933594	0.227333553	0.25808913	0.152532154	0.355138911	0.169595016	0.999005033	0.94575678	Bacteria.Actinobacteria.Coriobacteriia.Coriobacteriales	ATP5MC3
225662	ENSG00000154518	rs268227	0.48285589	0.429969563	0.166330858	0.118919662	-0.376918979	0.237022166	-0.316713	0.199297795	0.534057021	0.298441713	0.226257422	0.126123341	0.490895675	0.2656052	0.998832683	0.892135646	Bacteria.Firmicutes.Clostridia.Clostridiales.Ruminococcaceae.Eubacterium_coprostanoligenes_group	ATP5MC3
225663	ENSG00000154518	rs268227	0.185641985	0.197454951	0.237164059	0.292602108	0.944694602	-0.499421603	0.298236309	-0.145575325	0.706185337	0.383531298	0.249965956	0.137201681	0.313786928	0.175706577	0.998891856	0.999590371	Bacteria.Firmicutes.Bacilli.Bacillales.Staphylococcaceae.Staphylococcus	ATP5MC3
225664	ENSG00000154518	rs268227	0.882917372	0.993110172	0.707798018	0.510981529	0.078910954	0.002538622	-0.074144556	0.073223662	0.533716334	0.292855923	0.196949886	0.1107858	0.60669585	0.442301151	0.961249848	0.997513341	Bacteria.Firmicutes.Clostridia.Clostridiales.Lachnospiraceae.Eubacterium_xylanophilum_group	ATP5MC3
225665	ENSG00000154518	rs268227	0.611026618	0.520291918	0.987821342	0.908397438	0.202455182	-0.149159358	-0.003726822	-0.016917171	0.396131985	0.23075156	0.243215805	0.146457023	0.36690141	0.178021426	0.999739884	0.911963834	Bacteria.Actinobacteria.Coriobacteriia.Coriobacteriales.Coriobacteriaceae	ATP5MC3
225666	ENSG00000154518	rs268227	0.083958781	0.070490358	0.02776805	0.018022989	0.713622076	-0.407747747	-0.491858642	0.288285019	0.406605326	0.221728047	0.218498313	0.11880167	0.069725437	0.029453129	0.997117901	0.866190053	Bacteria.Firmicutes.Clostridia.Clostridiales.Lachnospiraceae.Eubacterium_hallii_group	ATP5MC3
225667	ENSG00000154518	rs268227	0.796256475	0.906789154	0.330593884	0.360550612	-0.12335761	0.031354341	0.282045583	-0.142009731	0.475812524	0.266738981	0.287726201	0.154221328	0.449047602	0.428926873	0.86307813	0.799611537	Bacteria.Firmicutes.Erysipelotrichia.Erysipelotrichales	ATP5MC3
225668	ENSG00000154518	rs268227	0.286463035	0.295327358	0.015900334	0.015479198	-0.450306078	0.255133058	0.512922158	-0.296888599	0.418989387	0.241830423	0.207158258	0.119400701	0.326228887	0.174807137	0.933709887	0.923401405	Bacteria.Firmicutes.Bacilli	ATP5MC3
225669	ENSG00000154518	rs268227	0.102082922	0.086636886	0.078639893	0.078008928	0.785518306	-0.451026334	0.301813172	-0.177414493	0.473699281	0.259248387	0.168916794	0.099079247	0.108517765	0.045847258	0.945687051	0.823043084	Bacteria.Firmicutes.Bacilli.Lactobacillales.Carnobacteriaceae.Granulicatella	ATP5MC3
225670	ENSG00000154518	rs268227	0.333695545	0.298473808	0.217012565	0.226195677	0.349481166	-0.210946218	-0.196352979	0.106016315	0.35883125	0.2012652	0.157508947	0.086770561	0.14790903	0.081917792	0.95547606	0.863647932	Bacteria.Bacteroidetes.Bacteroidia.Bacteroidales.Rikenellaceae	ATP5MC3
225671	ENSG00000154518	rs268227	0.992663464	0.921590132	0.59658543	0.628421461	-0.004726451	-0.027756261	-0.116811066	0.059268749	0.512044362	0.280894268	0.219597058	0.121888087	0.662718983	0.455702509	0.948905015	0.966332496	Bacteria.Firmicutes.Clostridia.Clostridiales.Ruminococcaceae.Ruminococcaceae_NK4A214_group	ATP5MC3
225672	ENSG00000154518	rs268227	0.428877902	0.269346476	0.987066227	0.399473153	0.256319709	-0.202913702	-0.001804854	-0.053850135	0.321973456	0.182135267	0.110909112	0.063492122	0.186666891	0.079273784	0.823964845	0.993577312	Bacteria.Proteobacteria.Betaproteobacteria.Burkholderiales.Alcaligenaceae.Sutterella	ATP5MC3
225673	ENSG00000154518	rs268227	0.404566788	0.279661609	0.482345351	0.317787399	0.667546418	-0.458168211	0.173820587	-0.131557492	0.795683488	0.420270788	0.245998515	0.130675247	0.388813453	0.206095493	0.998896274	0.99087052	Bacteria.Proteobacteria.Deltaproteobacteria.Desulfovibrionales.Desulfovibrionaceae.Desulfovibrio	ATP5MC3
225674	ENSG00000154518	rs268227	0.612262888	0.430389587	0.872901819	0.900642649	0.193747155	-0.173030507	-0.032354864	-0.013821232	0.380414467	0.218067397	0.201454867	0.110271489	0.404804684	0.187104183	0.629652628	0.994087343	Bacteria.Firmicutes.Clostridia.Clostridiales.Christensenellaceae.Christensenellaceae_R_7_group	ATP5MC3
225675	ENSG00000154518	rs268227	0.509145071	0.508647884	0.224360043	0.19686448	-0.397071813	0.219037561	-0.337781832	0.200428037	0.598150192	0.329570622	0.275357945	0.153713534	0.484289398	0.276046314	0.99792254	0.986607256	Bacteria.Firmicutes.Clostridia.Clostridiales.Family_XIII.Family_XIII_AD3011_group	ATP5MC3
225676	ENSG00000154518	rs268227	0.949905427	0.91150025	0.392184227	0.489019532	-0.026668347	-0.026088552	0.240227345	-0.108916204	0.422846673	0.23381022	0.278880035	0.156528368	0.397367109	0.246690569	0.76771653	0.950420691	Bacteria.Actinobacteria	ATP5MC3
225677	ENSG00000154518	rs268227	0.500187183	0.424022395	0.434659407	0.600532569	0.231367553	-0.154745305	-0.108370504	0.041403138	0.341257258	0.192341882	0.137856626	0.078681631	0.215034322	0.119543558	0.911615867	0.94653137	Bacteria.Firmicutes.Clostridia.Clostridiales.Ruminococcaceae.Ruminococcaceae_UCG_002	ATP5MC3
225678	ENSG00000154518	rs268227	0.531775855	0.486413975	0.010090248	0.006270426	-0.227683408	0.144089712	0.514521492	-0.318070729	0.362173608	0.205837135	0.194141804	0.11258677	0.372994843	0.178631396	0.976314705	0.946394015	Bacteria.Firmicutes.Bacilli.Lactobacillales.Streptococcaceae.Streptococcus	ATP5MC3
225679	ENSG00000154518	rs268227	0.364380773	0.464856795	0.526333982	0.81798414	0.482760142	-0.213177955	0.093427808	-0.018805593	0.528500865	0.289955619	0.146658465	0.08138388	0.319882318	0.206359473	0.872913529	0.998607976	Bacteria.Firmicutes.Clostridia.Clostridiales.Lachnospiraceae.Tyzzerella_4	ATP5MC3
225680	ENSG00000154518	rs268227	0.617249164	0.489189224	0.684044608	0.558507342	0.961342439	-0.727779885	-0.130805364	0.103148784	1.91439966	1.046335246	0.3199894	0.175395195	0.997454612	0.849792241	0.997650199	0.999159905	Bacteria.Firmicutes.Clostridia.Clostridiales	ATP5MC3
225681	ENSG00000154518	rs268227	0.173978463	0.147508145	0.148569422	0.141529359	0.612796406	-0.359091265	0.285184098	-0.169610646	0.445802305	0.244970076	0.195069274	0.113969018	0.154455556	0.064673661	0.991744893	0.856262504	Bacteria.Firmicutes.Bacilli.Lactobacillales.Carnobacteriaceae	ATP5MC3
225682	ENSG00000154518	rs268227	0.745646647	0.713428431	0.273334192	0.237492226	0.112899683	-0.072358726	-0.250392032	0.147939844	0.346565136	0.1961668	0.22664733	0.124083104	0.303289026	0.17955805	0.924475198	0.983925624	Bacteria.Actinobacteria.Actinobacteria.Bifidobacteriales.Bifidobacteriaceae	ATP5MC3
225683	ENSG00000154518	rs268227	0.342545913	0.330142801	0.397284307	0.397883534	1.546675857	-0.846651459	-0.244879983	0.130726801	1.617630678	0.862892498	0.287382268	0.153612234	0.91990377	0.553563786	0.997675757	0.939102387	Bacteria.Bacteroidetes	ATP5MC3
225684	ENSG00000154518	rs268227	0.5000788	0.468605663	0.560112532	0.572975061	0.237412243	-0.145366736	0.099280419	-0.054828184	0.350084065	0.199399081	0.169510418	0.09677655	0.274135954	0.124654585	0.977260763	0.975076331	Bacteria.Firmicutes.Negativicutes.Selenomonadales.Veillonellaceae.Veillonella	ATP5MC3
225685	ENSG00000154518	rs268227	0.122483559	0.111697024	0.134514178	0.140965151	0.896181751	-0.490424458	0.314659086	-0.166058161	0.572709915	0.304137978	0.207638152	0.111421119	0.130028861	0.055850445	0.838124876	0.837408374	Bacteria.Proteobacteria.Gammaproteobacteria.Pseudomonadales.Pseudomonadaceae.Pseudomonas	ATP5MC3
225686	ENSG00000154518	rs268227	0.11652114	0.19545011	0.081302728	0.240668716	0.68070368	-0.315639499	-0.29708052	0.111605198	0.427917247	0.241298089	0.167777703	0.094249786	0.155966674	0.106325568	0.800498479	0.997216401	Bacteria.Firmicutes.Clostridia.Clostridiales.Ruminococcaceae.Subdoligranulum	ATP5MC3
225687	ENSG00000154518	rs268227	0.507318475	0.431768084	0.758436764	0.651478398	0.266334288	-0.176807297	0.045022696	-0.036881266	0.399476732	0.223498058	0.145783613	0.08127058	0.272380463	0.134431098	0.913636572	0.9860779	Bacteria.Firmicutes.Negativicutes.Selenomonadales.Acidaminococcaceae	ATP5MC3
225688	ENSG00000154518	rs268227	0.562077876	0.517487276	0.952324407	0.860878301	0.199928054	-0.125600342	0.009841147	0.015924364	0.343076887	0.193001922	0.163966334	0.090503775	0.229871699	0.136380919	0.923641582	0.940862388	Bacteria.Fusobacteria.Fusobacteriia.Fusobacteriales.Fusobacteriaceae.Fusobacterium	ATP5MC3
225689	ENSG00000154518	rs268227	0.95519151	0.718836183	0.41708711	0.635795682	0.022301145	-0.080735446	-0.135419152	0.044861069	0.395369196	0.223283106	0.165814026	0.094280959	0.468317698	0.297094099	0.73062856	0.934985559	Bacteria.Bacteroidetes.Bacteroidia.Bacteroidales.Porphyromonadaceae.Odoribacter	ATP5MC3
225690	ENSG00000154518	rs268227	0.625340365	0.577688942	0.784058638	0.577255796	0.180105628	-0.114131484	0.056573675	-0.06226375	0.36709045	0.203959058	0.205595542	0.111141784	0.246440734	0.143141129	0.997604342	0.996621608	Bacteria.Proteobacteria.Deltaproteobacteria	ATP5MC3
225691	ENSG00000154518	rs268227	0.534600096	0.485816811	0.775418266	0.756020274	0.257169054	-0.157712005	-0.04307702	0.02611287	0.411916032	0.224987552	0.15036425	0.083688397	0.233229497	0.109509945	0.81827074	0.9272906	Bacteria.Firmicutes.Clostridia.Clostridiales.Lachnospiraceae.Lachnospiraceae_NK4A136_group	ATP5MC3
225692	ENSG00000154518	rs268227	0.406839587	0.343745166	0.548748634	0.479154342	0.351414799	-0.224888851	0.089876476	-0.059340366	0.420913086	0.235795066	0.149101863	0.083370194	0.219568409	0.129123232	0.73350408	0.982836775	Bacteria.Firmicutes.Negativicutes.Selenomonadales.Acidaminococcaceae.Phascolarctobacterium	ATP5MC3
225693	ENSG00000154518	rs268227	0.41650357	0.382464537	0.421258426	0.396986973	0.304436271	-0.17983013	-0.178121908	0.101347842	0.37229814	0.20450936	0.220076251	0.118862846	0.176270333	0.111245968	0.711719742	0.950422487	Bacteria.Firmicutes.Clostridia.Clostridiales.Lachnospiraceae.Dorea	ATP5MC3
225694	ENSG00000154518	rs268227	0.798407646	0.911012106	0.331840598	0.363386177	-0.121953325	0.029904876	0.281350504	-0.141207302	0.475530545	0.266536374	0.287763517	0.15426425	0.447805502	0.42422188	0.850527064	0.803268348	Bacteria.Firmicutes.Erysipelotrichia.Erysipelotrichales.Erysipelotrichaceae	ATP5MC3
225695	ENSG00000154518	rs268227	0.86520986	0.900376832	0.827179978	0.65794143	0.12110142	-0.046616854	0.055013097	-0.058995333	0.710609204	0.370930788	0.250970465	0.13263318	0.479869847	0.295220318	0.824626608	0.988047315	Bacteria.Proteobacteria.Betaproteobacteria	ATP5MC3
225696	ENSG00000154518	rs268227	0.176581705	0.116614682	0.1967058	0.127680239	0.729984724	-0.479988785	0.214571612	-0.149480024	0.53431437	0.30181865	0.164501545	0.09687483	0.238871117	0.107702464	0.997329664	0.92426646	Bacteria.Firmicutes.Negativicutes.Selenomonadales.Veillonellaceae.Megasphaera	ATP5MC3
225697	ENSG00000154518	rs268227	0.52177475	0.466389689	0.117720312	0.12962976	0.216448858	-0.13876606	0.219907412	-0.120150637	0.336046691	0.189396069	0.138704515	0.078272447	0.208649385	0.141264698	0.914489909	0.989428248	Bacteria.Proteobacteria.Gammaproteobacteria.Pasteurellales.Pasteurellaceae.Haemophilus	ATP5MC3
225698	ENSG00000154518	rs268227	0.34083356	0.328531138	0.395384459	0.39605498	1.551479336	-0.849136045	-0.245780928	0.13119292	1.616868829	0.862524455	0.287275186	0.153560717	0.919841614	0.554848521	0.997187614	0.93665954	Bacteria.Bacteroidetes.Bacteroidia.Bacteroidales	ATP5MC3
225699	ENSG00000154518	rs268227	0.340976678	0.432999754	0.428715552	0.568102793	0.80931288	-0.367622627	-0.186590042	0.073542432	0.843674422	0.465954476	0.234300414	0.128173808	0.666967468	0.39074645	0.998803525	0.997226571	Bacteria.Firmicutes.Clostridia.Clostridiales.Lachnospiraceae.Eubacterium_rectale_group	ATP5MC3
225700	ENSG00000154518	rs268227	0.203237154	0.18824541	0.184248109	0.193371688	0.551795831	-0.308980649	0.301305167	-0.160620829	0.429302161	0.232358377	0.224510678	0.122212197	0.115980748	0.050785982	0.954809649	0.935449612	Bacteria.Proteobacteria.Gammaproteobacteria.Pseudomonadales	ATP5MC3
225701	ENSG00000154518	rs268227	0.680118184	0.866193244	0.618484482	0.790416615	-0.949574154	0.207984468	0.187656836	-0.0538176	2.292753983	1.229486558	0.375014661	0.201664701	0.999435429	0.997077321	0.999968393	0.999515331	Bacteria.Firmicutes	ATP5MC3
225702	ENSG00000154518	rs268227	0.94189262	0.98418307	0.10190534	0.092858192	-0.026606616	-0.004024964	-0.218989321	0.123760972	0.363609089	0.202246261	0.131989562	0.072561726	0.330061694	0.240051939	0.955858825	0.913985509	Bacteria.Firmicutes.Clostridia.Clostridiales.Lachnospiraceae.Tyzzerella	ATP5MC3
225703	ENSG00000154518	rs268227	0.464774096	0.497045353	0.709297825	0.92121968	0.459885904	-0.224499717	-0.084100452	0.0118891	0.625400986	0.328705148	0.224604921	0.11975043	0.304198139	0.185773825	0.770306977	0.994680072	Bacteria.Proteobacteria.Betaproteobacteria.Burkholderiales	ATP5MC3
225704	ENSG00000154518	rs268227	0.275704465	0.259107223	0.343247053	0.389873156	0.512066258	-0.28643716	-0.21984017	0.107842741	0.46582318	0.251600585	0.230262088	0.12458196	0.157875773	0.093969397	0.92078388	0.924783015	Bacteria.Firmicutes.Clostridia.Clostridiales.Lachnospiraceae.Fusicatenibacter	ATP5MC3
225705	ENSG00000154518	rs268227	0.383499915	0.282456893	0.446245859	0.343989474	1.411945338	-0.957246621	-0.24130299	0.164008269	1.609234472	0.883230989	0.314875513	0.17204971	0.954184916	0.677695332	0.999826541	0.999832315	Bacteria.Firmicutes.Clostridia.Clostridiales.Lachnospiraceae	ATP5MC3
225706	ENSG00000154518	rs268227	0.892272433	0.815708563	0.437698817	0.701606713	-0.06003188	-0.056595391	-0.128147286	0.035540608	0.441537986	0.24184477	0.164103003	0.092349826	0.586228386	0.379264071	0.981084248	0.998600531	Bacteria.Firmicutes.Clostridia.Clostridiales.Ruminococcaceae.Ruminiclostridium_6	ATP5MC3
225707	ENSG00000154518	rs268227	0.80134047	0.961202634	0.329512104	0.469237642	-0.123930552	-0.01398316	0.167972461	-0.069344853	0.490534046	0.286350294	0.170969868	0.095255982	0.625329239	0.396340701	0.996566686	0.997858307	Bacteria.Proteobacteria.Gammaproteobacteria	ATP5MC3
225708	ENSG00000154518	rs268227	0.384606178	0.3476163	0.131441754	0.163276836	0.299575628	-0.181856248	-0.403099888	0.20221082	0.342234861	0.192222672	0.263862584	0.14340151	0.170425603	0.087847146	0.999276643	0.988728768	Bacteria.Firmicutes.Clostridia.Clostridiales.Ruminococcaceae.Ruminiclostridium_5	ATP5MC3
225709	ENSG00000154518	rs268227	0.648040113	0.419040287	0.972755574	0.654529085	0.20811807	-0.209603543	-0.004994425	-0.037282074	0.453796425	0.257733768	0.145677061	0.082931627	0.381245476	0.226561177	0.801332125	0.90991568	Bacteria.Firmicutes.Clostridia.Clostridiales.Lachnospiraceae.Lachnospiraceae_UCG_010	ATP5MC3
225710	ENSG00000154518	rs268227	0.314542955	0.540243554	0.426068165	0.977548971	0.409876644	-0.140145447	0.105572244	0.002127819	0.404386437	0.227620269	0.131805775	0.075319852	0.262491884	0.190104351	0.975699737	0.99999132	Bacteria.Firmicutes.Clostridia.Clostridiales.Clostridiaceae_1	ATP5MC3
225711	ENSG00000154518	rs268227	0.588065845	0.672670276	0.988000302	0.659364991	0.237458508	-0.100769111	-0.002831424	0.045001601	0.436226993	0.237434933	0.187537303	0.101624674	0.321231315	0.18583907	0.974894152	0.979585985	Bacteria.Firmicutes.Erysipelotrichia.Erysipelotrichales.Erysipelotrichaceae.Erysipelatoclostridium	ATP5MC3
225712	ENSG00000154518	rs268227	0.47876428	0.348877005	0.964944747	0.757445902	0.246909344	-0.190391099	-0.006134588	0.02386155	0.346586241	0.20177465	0.139046171	0.076937731	0.286485896	0.115425057	0.999492402	0.999741582	Bacteria.Proteobacteria.Gammaproteobacteria.Enterobacteriales.Enterobacteriaceae.Escherichia_Shigella	ATP5MC3
225713	ENSG00000154518	rs268227	0.375662114	0.349526846	0.443143284	0.431319203	1.212791894	-0.677291822	-0.191652271	0.104246224	1.359571636	0.718762462	0.248380611	0.131646291	0.823430257	0.527711237	0.999973618	0.989705988	Bacteria.Bacteroidetes.Bacteroidia.Bacteroidales.Bacteroidaceae.Bacteroides	ATP5MC3
225714	ENSG00000154518	rs268227	0.155025178	0.220737562	0.157650281	0.283148139	0.729585963	-0.357652218	-0.301188718	0.128980854	0.507104316	0.289255429	0.210695595	0.119180431	0.220029569	0.156205486	0.99759175	0.986746924	Bacteria.Firmicutes.Clostridia.Clostridiales.Lachnospiraceae.Lachnospiraceae_UCG_008	ATP5MC3
225715	ENSG00000154518	rs268227	0.61313705	0.43307864	0.870434689	0.906077024	0.193106883	-0.17188926	-0.032952679	-0.01304982	0.380093097	0.217903811	0.201235594	0.110172274	0.403103382	0.18447181	0.628192284	0.99895721	Bacteria.Firmicutes.Clostridia.Clostridiales.Christensenellaceae	ATP5MC3
225716	ENSG00000154518	rs268227	0.897065592	0.634308644	0.67749364	0.952071461	0.064080913	-0.134514787	-0.096923207	0.007868295	0.493400607	0.281457223	0.232002497	0.130403328	0.619434333	0.333291861	0.99991226	0.999177825	Bacteria.Actinobacteria.Coriobacteriia.Coriobacteriales.Coriobacteriaceae.Collinsella	ATP5MC3
225717	ENSG00000154518	rs268227	0.623220688	0.70965521	0.872596906	0.875388494	0.196453932	-0.087193548	0.021067086	0.012097402	0.397965836	0.233166176	0.130855763	0.076839635	0.334905564	0.258236375	0.993833852	0.998439902	Bacteria.Verrucomicrobia.Verrucomicrobiae.Verrucomicrobiales.Verrucomicrobiaceae.Akkermansia	ATP5MC3
225718	ENSG00000154518	rs268227	0.74796635	0.674633197	0.355575277	0.378495902	0.113804793	-0.083407211	-0.140311798	0.078041816	0.352676189	0.197786594	0.150798117	0.088011261	0.29608585	0.141621546	0.469570881	0.926363595	Bacteria.Firmicutes.Clostridia.Clostridiales.Lachnospiraceae.Lachnospira	ATP5MC3
225719	ENSG00000154518	rs268227	0.742854689	0.556851849	0.992737906	0.829402334	0.246145403	-0.248349408	-0.003016116	0.038496268	0.747079574	0.420520033	0.330103284	0.177945568	0.713533243	0.440485111	0.948824886	0.93080513	Bacteria.Firmicutes.Negativicutes.Selenomonadales	ATP5MC3
225720	ENSG00000154518	rs268227	0.14311078	0.090225463	0.122840683	0.072679529	0.652159854	-0.421480459	-0.288492807	0.18446407	0.439985022	0.245073826	0.184542256	0.101106328	0.161053077	0.051749322	0.559685322	0.881761819	Bacteria.Firmicutes.Clostridia.Clostridiales.Lachnospiraceae.Lachnoclostridium	ATP5MC3
225721	ENSG00000154518	rs268227	0.230524596	0.234072578	0.207510324	0.307452602	0.477298193	-0.261648903	-0.188914616	0.08582351	0.394344658	0.217841855	0.148387233	0.083432412	0.166373519	0.095768026	0.620886869	0.807071897	Bacteria.Firmicutes.Clostridia.Clostridiales.Lachnospiraceae.Roseburia	ATP5MC3
225722	ENSG00000154518	rs268227	0.334182063	0.298915935	0.216972547	0.226235996	0.348998821	-0.210670995	-0.196375993	0.106050926	0.358699457	0.20118815	0.157513534	0.086806513	0.149001878	0.083552969	0.954900767	0.848291163	Bacteria.Bacteroidetes.Bacteroidia.Bacteroidales.Rikenellaceae.Alistipes	ATP5MC3
225723	ENSG00000154518	rs268227	0.371353962	0.30170395	0.482221397	0.414201336	0.409212532	-0.262445288	-0.137092134	0.087990207	0.454595826	0.252093973	0.193963687	0.107071554	0.30272904	0.147632694	0.539290069	0.936479913	Bacteria.Firmicutes.Clostridia.Clostridiales.Lachnospiraceae.Anaerostipes	ATP5MC3
225724	ENSG00000154518	rs268227	0.739598358	0.828794823	0.557690995	0.621200772	-0.299675114	0.103578805	-0.182933444	0.082844044	0.897744716	0.477057655	0.310415684	0.166848467	0.67587192	0.543716114	0.82912354	0.935161318	Bacteria.Firmicutes.Clostridia.Clostridiales.Ruminococcaceae.Anaerotruncus	ATP5MC3
225725	ENSG00000154518	rs268227	0.472482655	0.579077825	0.575665798	0.72318574	0.81524647	-0.365142915	-0.124205843	0.046367509	1.128123181	0.654925133	0.220784582	0.130340273	0.903435633	0.699571264	0.999135888	0.996172726	Bacteria.Firmicutes.Clostridia.Clostridiales.Ruminococcaceae	ATP5MC3
225726	ENSG00000154518	rs268227	0.564487927	0.606730995	0.79209774	0.973699837	0.230819744	-0.120235759	0.034754477	-0.002553288	0.398547319	0.232447759	0.131310282	0.077149059	0.330674652	0.230802175	0.959597159	0.99789802	Bacteria.Verrucomicrobia	ATP5MC3
225727	ENSG00000154518	rs268227	0.561463614	0.499508056	0.975910904	0.905257431	0.200197757	-0.131045558	0.006835984	-0.014431324	0.342999322	0.192979609	0.225518796	0.120776531	0.213945175	0.138551644	0.999160666	0.997201293	Bacteria.Firmicutes.Clostridia.Clostridiales.Lachnospiraceae.Coprococcus_1	ATP5MC3
225728	ENSG00000154518	rs268227	0.528091287	0.445305996	0.971341217	0.769220286	0.217106438	-0.147874945	-0.005064234	-0.02373721	0.342260642	0.1925615	0.140420397	0.080567895	0.195727701	0.130558745	0.998277807	0.999325446	Bacteria.Bacteroidetes.Bacteroidia.Bacteroidales.Porphyromonadaceae.Parabacteroides	ATP5MC3
225729	ENSG00000154518	rs268227	0.110835989	0.127554882	0.091546977	0.131075052	0.767564963	-0.412485464	-0.391249921	0.191367417	0.474839779	0.267233507	0.228449347	0.125144788	0.144649071	0.088832804	0.870228015	0.821012212	Bacteria.Firmicutes.Clostridia.Clostridiales.Lachnospiraceae.Blautia	ATP5MC3
225730	ENSG00000154518	rs268227	0.200941171	0.172980247	0.178571169	0.150981645	0.570347876	-0.33070712	-0.26874673	0.157337368	0.441454857	0.240019819	0.1976276	0.108270229	0.122853181	0.063265225	0.999694213	0.857951124	Bacteria.Firmicutes.Clostridia.Clostridiales.Lachnospiraceaencultured	ATP5MC3
225731	ENSG00000154518	rs268227	0.573536615	0.524080171	0.95431311	0.797598667	0.193622994	-0.123386964	-0.009411414	0.02328011	0.342263595	0.192632765	0.163640206	0.090404722	0.228470452	0.140082527	0.91866972	0.933887434	Bacteria.Fusobacteria.Fusobacteriia.Fusobacteriales	ATP5MC3
225732	ENSG00000154518	rs268227	0.545679156	0.491435569	0.108289524	0.112717436	0.203797207	-0.130856415	0.227070548	-0.125983572	0.335505038	0.189113594	0.139448645	0.078355821	0.20443023	0.146264221	0.893190239	0.987424055	Bacteria.Proteobacteria.Gammaproteobacteria.Pasteurellales.Pasteurellaceae	ATP5MC3
225733	ENSG00000154518	rs268227	0.648390648	0.753686473	0.585827856	0.982311335	0.153397148	-0.060445746	0.114158055	0.002539129	0.334836954	0.191823412	0.208461847	0.114083579	0.310875223	0.169971147	0.655599925	0.894960143	Bacteria.Firmicutes.Clostridia.Clostridiales.Peptostreptococcaceae	ATP5MC3
225734	ENSG00000154518	rs268227	0.470650212	0.347865349	0.776100862	0.620626464	0.270354973	-0.202989086	-0.043480137	0.041217384	0.372562783	0.214671781	0.152247107	0.082875412	0.325828736	0.149848732	0.997282517	0.999171204	Bacteria.Proteobacteria.Gammaproteobacteria.Enterobacteriales.Enterobacteriaceae	ATP5MC3
225735	ENSG00000154518	rs268227	0.10211523	0.07530058	0.061372899	0.043496557	0.752040908	-0.448483137	0.34005542	-0.212821538	0.453554688	0.248113653	0.178624961	0.103357103	0.107333009	0.044365393	0.979221309	0.998719086	Bacteria.Firmicutes.Bacilli.Bacillales.Family_XI.Gemella	ATP5MC3
225736	ENSG00000154518	rs268227	0.80845366	0.588711926	0.599790029	0.8279546	0.108397755	-0.14478466	0.110119463	-0.025653914	0.445328249	0.266441186	0.20884192	0.117569054	0.533098475	0.253816049	0.848206223	0.908563671	Bacteria.Firmicutes.Negativicutes.Selenomonadales.Veillonellaceae	ATP5MC3
225737	ENSG00000154518	rs268227	0.136431763	0.121565624	0.053458584	0.054486024	0.589721183	-0.337932475	0.388362147	-0.228461356	0.391094127	0.215417316	0.197442275	0.116661666	0.099730008	0.043674794	0.88760533	0.997132292	Bacteria.Firmicutes.Bacilli.Bacillales	ATP5MC3
225738	ENSG00000154518	rs268227	0.456194423	0.593959789	0.621365986	0.888395897	0.661190651	-0.251016624	-0.090072667	0.013810803	0.882046679	0.468532996	0.18149305	0.09802838	0.539865338	0.428007027	0.967672924	0.93669944	Bacteria.Firmicutes.Clostridia.Clostridiales.Ruminococcaceae.Faecalibacterium	ATP5MC3
225739	ENSG00000154518	rs268227	0.454980881	0.352271321	0.615931603	0.481044276	0.32136996	-0.226098424	0.089033088	-0.073952138	0.427558624	0.24132267	0.176635975	0.104348891	0.291987898	0.126736672	0.835304363	0.981481548	Bacteria.Firmicutes.Clostridia.Clostridiales.Lachnospiraceae.Eubacterium_eligens_group	ATP5MC3
225740	ENSG00000154518	rs268227	0.386491533	0.391431293	0.014725154	0.012873578	-0.341708093	0.192251043	0.505965659	-0.296378279	0.391928081	0.222827719	0.201906084	0.115870962	0.338701089	0.170285611	0.967792983	0.950973549	Bacteria.Firmicutes.Bacilli.Lactobacillales	ATP5MC3
225741	ENSG00000154518	rs268227	0.218030084	0.392169309	0.312501956	0.758626477	0.69856513	-0.267067735	0.190503059	-0.032560113	0.561625307	0.310029232	0.187154033	0.105515324	0.254056093	0.193176301	0.726905708	0.996502544	Bacteria.Firmicutes.Clostridia.Clostridiales.Family_XI	ATP5MC3
225742	ENSG00000154518	rs268227	0.491573528	0.366353725	0.388035911	0.136148425	0.23927113	-0.174794658	0.125888057	-0.123631128	0.345904999	0.192150226	0.144862752	0.081929999	0.196322948	0.111521882	0.968802863	0.929290029	Bacteria.Bacteroidetes.Bacteroidia.Bacteroidales.Prevotellaceae	ATP5MC3
225743	ENSG00000154518	rs268227	0.126408759	0.056354018	0.126539855	0.039748581	0.880169191	-0.596633424	0.262506008	-0.193372385	0.568479475	0.307073962	0.169605799	0.09214663	0.190645914	0.056120149	0.764029902	0.719926162	Bacteria.Bacteroidetes.Bacteroidia.Bacteroidales.Prevotellaceae.Prevotella_9	ATP5MC3
225744	ENSG00000154518	rs268227	0.219486105	0.233537366	0.338888551	0.516383479	0.655121029	-0.337171818	-0.181698892	0.066256288	0.528384683	0.280395558	0.188590386	0.101543119	0.165622328	0.099969302	0.682908622	0.935568656	Bacteria.Proteobacteria.Betaproteobacteria.Burkholderiales.Alcaligenaceae	ATP5MC3
225745	ENSG00000154518	rs268227	0.77744332	0.749444641	0.248465677	0.20732229	0.098716907	-0.063080181	-0.256906492	0.154156268	0.347803759	0.196677493	0.220609609	0.121034791	0.322323741	0.17157029	0.833289902	0.963343013	Bacteria.Actinobacteria.Actinobacteria.Bifidobacteriales.Bifidobacteriaceae.Bifidobacterium	ATP5MC3
225746	ENSG00000154529	rs62554966	0.095650817	0.039395118	0.225596884	0.218312079	0.792311327	-0.625134948	0.194310436	-0.126952697	0.468580575	0.297341649	0.158828756	0.102129423	0.227885856	0.052511391	0.9994853	0.999502343	Bacteria.Firmicutes.Clostridia.Clostridiales.Lachnospiraceae.Ruminococcus_gnavus_group	CNTNAP3B
225747	ENSG00000154529	rs62554966	0.058656624	0.056062001	0.578473367	0.582386413	0.994980793	-0.726155291	-0.098210603	0.071277091	0.516976726	0.373280202	0.175870962	0.128969085	0.143454216	0.066195312	0.994527911	0.93087151	Bacteria.Proteobacteria.Gammaproteobacteria.Enterobacteriales.Enterobacteriaceae.Citrobacter	CNTNAP3B
225748	ENSG00000154529	rs62554966	0.081759785	0.057918979	0.590886764	0.627124423	1.746482919	-1.182096104	-0.129334444	0.07143523	0.98784982	0.612350285	0.239407595	0.146354908	0.580385346	0.282293375	0.999330493	0.996754281	Bacteria.Proteobacteria	CNTNAP3B
225749	ENSG00000154529	rs62554966	7.63E-05	6.75E-05	0.528356203	0.413745604	1.216911593	-0.872401658	-0.100591991	0.090484196	0.288088147	0.204829322	0.158681923	0.109998403	0.000476203	0.000138006	0.987817466	0.997201293	Bacteria.Firmicutes.Clostridia.Clostridiales.Lachnospiraceae.Coprococcus_1	CNTNAP3B
225750	ENSG00000154529	rs62554966	0.003218765	0.001133796	0.841718234	0.918873788	1.177447879	-0.896511482	-0.04296483	-0.014944452	0.384840451	0.263194401	0.214292063	0.146157382	0.014885089	0.001836242	0.999672451	0.998587032	Bacteria.Firmicutes.Clostridia.Clostridiales.Ruminococcaceae.Butyricicoccus	CNTNAP3B
225751	ENSG00000154529	rs62554966	0.022879108	0.006188147	0.437421409	0.826878217	0.983345628	-0.83763841	-0.126305812	0.02518588	0.421897707	0.295998357	0.161646505	0.114694746	0.06455435	0.013061182	0.672353432	0.998431627	Bacteria.Firmicutes.Clostridia.Clostridiales.Ruminococcaceae.Ruminococcus_1	CNTNAP3B
225752	ENSG00000154529	rs62554966	9.76E-05	5.43E-05	0.448841668	0.684693649	1.198625392	-0.880892879	0.099731415	-0.039976037	0.28861057	0.203849166	0.130888507	0.098006503	0.000632639	0.000101255	0.998525812	0.997174658	Bacteria.Proteobacteria.Deltaproteobacteria.Desulfovibrionales.Desulfovibrionaceae	CNTNAP3B
225753	ENSG00000154529	rs62554966	0.001416296	0.001713044	0.520245765	0.611522786	1.447484193	-1.013284477	0.106264821	-0.059060652	0.434140141	0.309708235	0.164374882	0.115721775	0.023546862	0.008922409	0.997594253	0.968019235	Bacteria.Firmicutes.Erysipelotrichia.Erysipelotrichales.Erysipelotrichaceae.Faecalitalea	CNTNAP3B
225754	ENSG00000154529	rs62554966	0.020148369	0.013043238	0.374328133	0.380911026	0.974982115	-0.722355313	-0.14751969	0.103418804	0.409289766	0.282965371	0.164909353	0.117226187	0.073412649	0.017218388	0.996596763	0.999791394	Bacteria.Firmicutes.Clostridia.Clostridiales.Ruminococcaceae.Ruminococcaceae_UCG_005	CNTNAP3B
225755	ENSG00000154529	rs62554966	0.000178358	4.89E-05	0.194698099	0.127513566	1.585679237	-1.168543387	0.192335295	-0.154374183	0.398771778	0.268561163	0.146784647	0.100002062	0.002844629	0.000341094	0.752465475	0.944685248	Bacteria.Firmicutes.Clostridia.Clostridiales.Ruminococcaceae.Ruminococcus_2	CNTNAP3B
225756	ENSG00000154529	rs62554966	0.001974546	0.000743259	0.463432961	0.35240257	1.123819031	-0.814719688	-0.1245631	0.104662884	0.3485059	0.230092183	0.168884153	0.111740974	0.010124631	0.001497726	0.909281244	0.901414851	Bacteria.Proteobacteria.Gammaproteobacteria.Pseudomonadales.Pseudomonadaceae.Pseudomonas	CNTNAP3B
225757	ENSG00000154529	rs62554966	0.000573984	0.000261126	0.366013237	0.415861086	1.123291788	-0.830708679	-0.095961808	0.061203847	0.310147794	0.215061419	0.105414585	0.074743173	0.002435131	0.000407668	0.719671234	0.993577312	Bacteria.Proteobacteria.Betaproteobacteria.Burkholderiales.Alcaligenaceae.Sutterella	CNTNAP3B
225758	ENSG00000154529	rs62554966	0.000147746	1.50E-05	0.194812647	0.052155682	1.529766185	-1.260581784	0.225456247	-0.253356872	0.379408116	0.269297578	0.172106325	0.128078968	0.003959185	0.000190658	0.773744212	0.942166966	Bacteria.Firmicutes.Clostridia.Clostridiales.Lachnospiraceae.Lachnospiraceae_ND3007_group	CNTNAP3B
225759	ENSG00000154529	rs62554966	0.046387949	0.034750059	0.313156748	0.364676169	0.893648206	-0.677684408	-0.159026693	0.104194049	0.440085361	0.314253064	0.156444241	0.114136986	0.131276906	0.056363102	0.999878354	0.975805979	Bacteria.Bacteroidetes.Bacteroidia.Bacteroidales.Porphyromonadaceae.Barnesiella	CNTNAP3B
225760	ENSG00000154529	rs62554966	0.074156091	0.07520461	0.012657119	0.017180605	0.64773113	-0.471901967	-0.500096199	0.36364127	0.356899712	0.260981615	0.195020189	0.148695286	0.155527232	0.063537296	0.998820086	0.961415255	Bacteria.Firmicutes.Clostridia.Clostridiales.Family_XIII	CNTNAP3B
225761	ENSG00000154529	rs62554966	0.000116619	7.35E-05	0.834822438	0.723602031	1.273741547	-0.994386736	-0.028404872	-0.036864708	0.310573315	0.234819107	0.13567515	0.103790577	0.001041592	0.000149995	0.679033919	0.982165009	Bacteria.Firmicutes.Clostridia.Clostridiales.Peptostreptococcaceae.Intestinibacter	CNTNAP3B
225762	ENSG00000154529	rs62554966	8.77E-05	5.49E-05	0.336398878	0.51937273	1.195162463	-0.871005098	0.123972328	-0.060558051	0.285658089	0.201703595	0.128008246	0.093477415	0.000635132	0.00011556	0.995339941	0.95533137	Bacteria.Proteobacteria.Deltaproteobacteria.Desulfovibrionales.Desulfovibrionaceae.Bilophila	CNTNAP3B
225763	ENSG00000154529	rs62554966	3.64E-05	2.31E-05	0.329732012	0.375412286	1.283632863	-0.935546015	-0.162322483	0.106502716	0.289474126	0.205091586	0.165294765	0.119329511	0.000305867	5.13E-05	0.999276643	0.988728768	Bacteria.Firmicutes.Clostridia.Clostridiales.Ruminococcaceae.Ruminiclostridium_5	CNTNAP3B
225764	ENSG00000154529	rs62554966	0.004210024	0.002577998	0.9343641	0.831230713	1.215580569	-0.868472336	0.016821138	-0.029139611	0.409762614	0.277005256	0.203461196	0.136177688	0.023368449	0.004379434	0.980868542	0.992584463	Bacteria.Firmicutes.Bacilli.Lactobacillales.Streptococcaceae.Streptococcus	CNTNAP3B
225765	ENSG00000154529	rs62554966	0.066801627	0.019462116	0.397113811	0.563164091	0.885142098	-0.732252547	0.18340393	-0.081855992	0.474794924	0.305612834	0.215158044	0.140857143	0.131838698	0.034239038	0.882636118	0.84848848	Bacteria.Firmicutes.Erysipelotrichia.Erysipelotrichales	CNTNAP3B
225766	ENSG00000154529	rs62554966	8.03E-05	8.21E-05	0.886505901	0.795855842	1.260798918	-0.930812303	0.023031591	-0.033041997	0.299531192	0.221463472	0.160736193	0.127193046	0.000659944	0.000175318	0.958613924	0.998755611	Bacteria.Actinobacteria.Actinobacteria.Bifidobacteriales.Bifidobacteriaceae	CNTNAP3B
225767	ENSG00000154529	rs62554966	0.010876237	0.008427721	0.697495467	0.913576298	1.453102491	-0.968611417	0.0723131	-0.013269951	0.554195928	0.356468012	0.185214142	0.121796425	0.069327111	0.023968171	0.998896274	0.997840822	Bacteria.Proteobacteria.Deltaproteobacteria.Desulfovibrionales.Desulfovibrionaceae.Desulfovibrio	CNTNAP3B
225768	ENSG00000154529	rs62554966	0.011914903	0.010453201	0.209647186	0.223842515	0.94391029	-0.696561789	-0.19400389	0.132545579	0.364808936	0.264153578	0.153110794	0.107928428	0.050136843	0.017273802	0.804552221	0.947283106	Bacteria.Firmicutes.Erysipelotrichia.Erysipelotrichales.Erysipelotrichaceae.Clostridium_innocuum_group	CNTNAP3B
225769	ENSG00000154529	rs62554966	0.00166167	0.00080841	0.565549817	0.641558306	1.123743807	-0.837714355	0.077566215	-0.044991147	0.342419648	0.238373209	0.1342975	0.096195101	0.011734753	0.002211399	0.924737229	0.997216401	Bacteria.Firmicutes.Clostridia.Clostridiales.Ruminococcaceae.Subdoligranulum	CNTNAP3B
225770	ENSG00000154529	rs62554966	0.09449797	0.08009772	0.08695803	0.10017913	0.703705913	-0.539764747	-0.31622611	0.208339832	0.414698702	0.303596861	0.181955145	0.124923667	0.218710272	0.09695432	0.997947728	0.9977362	Bacteria.Actinobacteria.Actinobacteria.Micrococcales	CNTNAP3B
225771	ENSG00000154529	rs62554966	7.84E-05	3.51E-05	0.438399543	0.169145651	1.1907196	-0.885515555	0.120707634	-0.153055051	0.28240167	0.199248758	0.154813672	0.110078711	0.000557086	8.66E-05	0.999670759	0.996530704	Bacteria.Firmicutes.Clostridia.Clostridiales.Ruminococcaceae.Flavonifractor	CNTNAP3B
225772	ENSG00000154529	rs62554966	0.000573131	0.000567282	0.581936874	0.442400531	1.157888447	-0.820705334	-0.056997863	0.057845077	0.319659284	0.226373352	0.10300911	0.074844473	0.003132911	0.00096343	0.955858825	0.966245262	Bacteria.Firmicutes.Clostridia.Clostridiales.Lachnospiraceae.Tyzzerella	CNTNAP3B
225773	ENSG00000154529	rs62554966	4.82E-05	2.74E-05	0.3875207	0.515508523	1.258686499	-0.922106792	0.096564862	-0.054067604	0.289025509	0.20428327	0.110998503	0.082689852	0.000387299	5.38E-05	0.718335307	0.905859486	Bacteria.Firmicutes.Clostridia.Clostridiales.Lachnospiraceae.Lachnospiraceae_NK4A136_group	CNTNAP3B
225774	ENSG00000154529	rs62554966	0.005728274	0.002020556	0.536143175	0.423008577	1.490936376	-1.122567297	0.139164185	-0.122546443	0.521744603	0.348947561	0.223750705	0.151985653	0.058350241	0.011141738	0.998891856	0.999590371	Bacteria.Firmicutes.Bacilli.Bacillales.Staphylococcaceae.Staphylococcus	CNTNAP3B
225775	ENSG00000154529	rs62554966	2.38E-05	8.68E-06	0.308316401	0.082848208	1.45067613	-1.106004822	0.132108944	-0.175419553	0.318654018	0.229015874	0.128659688	0.099582612	0.000230043	2.27E-05	0.446408617	0.829828118	Bacteria.Firmicutes.Clostridia.Clostridiales.Lachnospiraceae.Lachnospira	CNTNAP3B
225776	ENSG00000154529	rs62554966	8.38E-05	8.98E-05	0.596770808	0.480202995	1.212303797	-0.863488599	0.059106903	-0.0601031	0.288843795	0.206713312	0.111173313	0.08464439	0.000832453	0.00025962	0.760127888	0.838141342	Bacteria.Firmicutes.Clostridia.Clostridiales.Lachnospiraceae.Roseburia	CNTNAP3B
225777	ENSG00000154529	rs62554966	9.81E-05	0.000103106	0.864032525	0.938445049	1.206140381	-0.868537724	-0.022182595	-0.007051949	0.290528016	0.209939126	0.129026635	0.090965026	0.000564584	0.000177207	0.999052585	0.923624416	Bacteria.Bacteroidetes.Bacteroidia.Bacteroidales.Rikenellaceae	CNTNAP3B
225778	ENSG00000154529	rs62554966	0.004570734	0.001430903	0.687394866	0.70546961	1.386929733	-0.986214402	0.069905898	-0.041624071	0.472112957	0.29609008	0.172950136	0.109648481	0.036197931	0.00650664	0.997329664	0.92426646	Bacteria.Firmicutes.Negativicutes.Selenomonadales.Veillonellaceae.Megasphaera	CNTNAP3B
225779	ENSG00000154529	rs62554966	0.000664679	0.001213242	0.545442407	0.363317744	1.152007167	-0.788949556	0.068728547	-0.079859672	0.3221526	0.233113074	0.113078836	0.087231496	0.005778844	0.002487133	0.695322105	0.940799143	Bacteria.Firmicutes.Clostridia.Clostridiales.Lachnospiraceae.Lachnoclostridium	CNTNAP3B
225780	ENSG00000154529	rs62554966	5.66E-05	2.52E-05	0.286096802	0.320784776	1.394245025	-0.990303029	-0.234470785	0.156269503	0.323534039	0.218284416	0.217997221	0.156193378	0.000448431	6.84E-05	0.677989	0.913291473	Bacteria.Actinobacteria.Actinobacteria	CNTNAP3B
225781	ENSG00000154529	rs62554966	0.000647764	0.000177567	0.343782635	0.350794297	1.124137401	-0.840609067	-0.168196844	0.110383973	0.313650635	0.211329153	0.176367512	0.117453449	0.002889534	0.000275831	0.987128526	0.935449612	Bacteria.Proteobacteria.Gammaproteobacteria.Pseudomonadales	CNTNAP3B
225782	ENSG00000154529	rs62554966	0.01070878	0.026221989	0.01058818	0.023840078	0.829656706	-0.586202229	0.37355326	-0.262832797	0.31571603	0.257689167	0.141920704	0.113584436	0.056236046	0.041270564	0.99759175	0.986746924	Bacteria.Firmicutes.Clostridia.Clostridiales.Lachnospiraceae.Lachnospiraceae_UCG_008	CNTNAP3B
225783	ENSG00000154529	rs62554966	0.013490135	0.00505717	0.288510351	0.45302823	0.957238394	-0.751366488	-0.155458327	0.078258026	0.376888661	0.258914565	0.145268014	0.10366505	0.035213139	0.007044868	0.84372248	0.989115288	Bacteria.Firmicutes.Clostridia.Clostridiales.Ruminococcaceae.Ruminococcaceae_UCG_003	CNTNAP3B
225784	ENSG00000154529	rs62554966	0.000203519	0.000338227	0.349060535	0.639401135	1.463262284	-0.992233315	0.122107459	-0.043594392	0.371648326	0.262186959	0.129457931	0.092607883	0.002276063	0.001027349	0.973414458	0.998439902	Bacteria.Verrucomicrobia.Verrucomicrobiae.Verrucomicrobiales.Verrucomicrobiaceae.Akkermansia	CNTNAP3B
225785	ENSG00000154529	rs62554966	0.000198587	0.000103404	0.857060486	0.774461769	1.222264808	-0.889196998	-0.023164403	0.027230913	0.309863782	0.214976287	0.128097559	0.094637462	0.001143062	0.000195721	0.92697622	0.97087813	Bacteria.Firmicutes.Clostridia.Clostridiales.Ruminococcaceae.Ruminococcaceae_UCG_002	CNTNAP3B
225786	ENSG00000154529	rs62554966	0.00012412	0.000273461	0.562471003	0.818725367	1.20629371	-0.833380323	0.07295557	0.022407195	0.295438396	0.216531809	0.125318184	0.097374058	0.000814772	0.000438621	0.99935717	0.960853802	Bacteria.Firmicutes.Erysipelotrichia.Erysipelotrichales.Erysipelotrichaceae.Erysipelotrichaceae_UCG_003	CNTNAP3B
225787	ENSG00000154529	rs62554966	0.02785405	0.016060505	0.617397691	0.736569798	1.047389004	-0.809979997	-0.087476013	0.042101079	0.465547638	0.32765322	0.17427181	0.124617092	0.120645839	0.036877868	0.961249848	0.997513341	Bacteria.Firmicutes.Clostridia.Clostridiales.Lachnospiraceae.Eubacterium_xylanophilum_group	CNTNAP3B
225788	ENSG00000154529	rs62554966	0.006792072	0.006781095	0.490589842	0.475681531	1.061440478	-0.767529686	-0.097391797	0.072415914	0.379598469	0.274430812	0.14047521	0.100938475	0.038644355	0.012394854	0.999858829	0.941143086	Bacteria.Proteobacteria.Betaproteobacteria.Neisseriales.Neisseriaceae.Eikenella	CNTNAP3B
225789	ENSG00000154529	rs62554966	0.058210708	0.046274052	0.646603328	0.711193482	1.032050285	-0.777361252	-0.08403147	0.048445882	0.535262679	0.382613026	0.182428262	0.130273682	0.159784153	0.047032586	0.999985325	0.999758873	Bacteria.Firmicutes.Clostridia.Clostridiales.Ruminococcaceae.Ruminococcaceae_UCG_014	CNTNAP3B
225790	ENSG00000154529	rs62554966	9.93E-05	0.000104753	0.875447456	0.919644864	1.204560187	-0.866872297	-0.02031338	-0.009223766	0.290387836	0.209769943	0.12908704	0.091077509	0.00057204	0.000181822	0.999305472	0.908057987	Bacteria.Bacteroidetes.Bacteroidia.Bacteroidales.Rikenellaceae.Alistipes	CNTNAP3B
225791	ENSG00000154529	rs62554966	9.13E-05	4.71E-05	0.757939208	0.867069685	1.283505108	-0.923694551	-0.049224538	0.01966345	0.30762084	0.211781801	0.159050777	0.117013029	0.000840965	0.000106609	0.982513421	0.991321779	Bacteria.Firmicutes.Negativicutes.Selenomonadales.Veillonellaceae.Veillonella	CNTNAP3B
225792	ENSG00000154529	rs62554966	0.015155045	0.008793123	0.855042143	0.833964612	1.169057318	-0.85050475	0.036845277	-0.028391483	0.468607679	0.314821826	0.200883056	0.13490005	0.074050995	0.018982446	0.970737021	0.933837527	Bacteria.Firmicutes.Bacilli	CNTNAP3B
225793	ENSG00000154529	rs62554966	0.059371516	0.050656527	0.18488743	0.162836041	0.826424447	-0.591287141	-0.241375839	0.193211998	0.430644259	0.296938847	0.180121406	0.136874172	0.151123779	0.070201357	0.738068136	0.794192827	Bacteria.Firmicutes.Clostridia.Clostridiales.Ruminococcaceae.Ruminiclostridium_9	CNTNAP3B
225794	ENSG00000154529	rs62554966	6.20E-05	3.84E-05	0.740322857	0.701427532	1.229050573	-0.895282501	0.0347454	-0.028515059	0.286914459	0.202587274	0.104389301	0.07404766	0.00044762	8.13E-05	0.849711036	0.860780303	Bacteria.Firmicutes.Negativicutes.Selenomonadales.Veillonellaceae.Dialister	CNTNAP3B
225795	ENSG00000154529	rs62554966	4.90E-05	2.66E-05	0.750804787	0.503491747	1.232594753	-0.904574285	0.043460695	-0.06599637	0.28333319	0.200041304	0.136271768	0.098099548	0.000368774	6.27E-05	0.906689729	0.902573096	Bacteria.Fusobacteria.Fusobacteriia.Fusobacteriales.Fusobacteriaceae.Fusobacterium	CNTNAP3B
225796	ENSG00000154529	rs62554966	0.063102652	0.033021254	0.144737125	0.150087824	0.788975304	-0.608712753	-0.246193697	0.169389675	0.417259361	0.279451237	0.166783137	0.116304806	0.112504672	0.030086153	0.432751412	0.836707011	Bacteria.Firmicutes.Clostridia.Clostridiales.Christensenellaceae.Christensenellaceae_R_7_group	CNTNAP3B
225797	ENSG00000154529	rs62554966	0.255098977	0.197403657	0.008287423	0.01432163	0.45392545	-0.370341604	-0.493275937	0.337216588	0.395340603	0.284371219	0.181122266	0.133990005	0.361877742	0.156380657	0.99792254	0.967192963	Bacteria.Firmicutes.Clostridia.Clostridiales.Family_XIII.Family_XIII_AD3011_group	CNTNAP3B
225798	ENSG00000154529	rs62554966	1.25E-05	1.04E-05	0.110978459	0.286535447	1.536180097	-1.061899289	0.197376218	-0.092390206	0.324718783	0.222189751	0.122152831	0.08597793	0.000186864	3.96E-05	0.815475302	0.951518999	Bacteria.Firmicutes.Negativicutes.Selenomonadales.Acidaminococcaceae	CNTNAP3B
225799	ENSG00000154529	rs62554966	5.65E-05	6.48E-05	0.440518189	0.645675088	1.276890736	-0.914370274	-0.094022913	0.040712285	0.296265739	0.21409786	0.121151496	0.088135501	0.000506977	0.000124632	0.967466949	0.97562022	Bacteria.Bacteroidetes.Bacteroidia.Bacteroidales.Porphyromonadaceae	CNTNAP3B
225800	ENSG00000154529	rs62554966	0.012415268	0.004373999	0.813330854	0.703471904	1.316977081	-0.986228385	0.046176533	-0.050029791	0.512101109	0.333956482	0.194761849	0.130858721	0.074713789	0.014185995	0.981084248	0.998600531	Bacteria.Firmicutes.Clostridia.Clostridiales.Ruminococcaceae.Ruminiclostridium_6	CNTNAP3B
225801	ENSG00000154529	rs62554966	1.34E-05	1.68E-05	0.071291329	0.200763193	1.630229761	-1.117285092	0.229452329	-0.116335973	0.346088849	0.240331934	0.125137168	0.090009156	0.000214183	7.37E-05	0.50613346	0.970562572	Bacteria.Firmicutes.Negativicutes.Selenomonadales.Acidaminococcaceae.Phascolarctobacterium	CNTNAP3B
225802	ENSG00000154529	rs62554966	0.723321635	0.781740542	0.568096268	0.526993645	0.481859399	-0.278156984	0.132366391	-0.10950363	1.355213791	0.999839008	0.230691552	0.172168872	0.997454612	0.877942968	0.997650199	0.999159905	Bacteria.Firmicutes.Clostridia.Clostridiales	CNTNAP3B
225803	ENSG00000154529	rs62554966	0.000627611	0.00041794	0.543290028	0.544627171	1.395765959	-1.012359074	0.076626405	-0.05473989	0.388367429	0.272151879	0.125398869	0.089880408	0.00669702	0.001442515	0.99714486	0.996602117	Bacteria.Firmicutes.Clostridia.Clostridiales.Clostridiaceae_1.Clostridium_sensu_stricto_1	CNTNAP3B
225804	ENSG00000154529	rs62554966	0.6451296	0.623852769	0.490847359	0.457897713	0.508291332	-0.366706758	0.135329993	-0.100566085	1.098549488	0.744211051	0.195312584	0.134668862	0.959460813	0.656663113	0.997675757	0.939102387	Bacteria.Bacteroidetes	CNTNAP3B
225805	ENSG00000154529	rs62554966	0.000293832	0.000133539	0.391336311	0.737206248	1.17067151	-0.909099326	-0.103931561	0.028497905	0.30589078	0.223824631	0.120437123	0.084564725	0.002612187	0.000348928	0.910015862	0.979585985	Bacteria.Firmicutes.Erysipelotrichia.Erysipelotrichales.Erysipelotrichaceae.Erysipelatoclostridium	CNTNAP3B
225806	ENSG00000154529	rs62554966	0.278310603	0.202409287	0.682730224	0.862569778	0.903557076	-0.795814034	0.072491154	-0.023354545	0.826472186	0.618002284	0.176557551	0.134382877	0.869889889	0.518114893	0.999135888	0.99931625	Bacteria.Firmicutes.Clostridia.Clostridiales.Ruminococcaceae	CNTNAP3B
225807	ENSG00000154529	rs62554966	0.151672284	0.074092119	0.046728177	0.050578168	0.60927508	-0.504176357	-0.410321047	0.273431807	0.419986918	0.277738097	0.202390145	0.13726689	0.298656491	0.09424721	0.948905015	0.941715898	Bacteria.Firmicutes.Clostridia.Clostridiales.Ruminococcaceae.Ruminococcaceae_NK4A214_group	CNTNAP3B
225808	ENSG00000154529	rs62554966	0.02998678	0.016771987	0.598221972	0.833270285	1.048550124	-0.859074454	-0.112887227	0.032732506	0.472541844	0.349923411	0.213172213	0.154868613	0.146036505	0.039912254	0.99032513	0.91652103	Bacteria.Firmicutes.Clostridia.Clostridiales.Ruminococcaceae.Ruminococcaceae_UCG_013	CNTNAP3B
225809	ENSG00000154529	rs62554966	0.000119345	7.18E-05	0.881033291	0.696576296	1.255218305	-0.949319239	-0.01804861	0.034886923	0.306560632	0.223817571	0.120124507	0.089070103	0.001518171	0.000305704	0.800819111	0.994680072	Bacteria.Proteobacteria.Betaproteobacteria.Burkholderiales	CNTNAP3B
225810	ENSG00000154529	rs62554966	0.316513934	0.12251358	0.245519258	0.402456588	0.585118503	-0.565714851	-0.242276068	0.116500182	0.579655388	0.361552777	0.206739809	0.1382375	0.411392779	0.123348513	0.998832683	0.968981908	Bacteria.Firmicutes.Clostridia.Clostridiales.Ruminococcaceae.Eubacterium_coprostanoligenes_group	CNTNAP3B
225811	ENSG00000154529	rs62554966	0.00061621	0.000263302	0.700686607	0.838970003	1.35461337	-0.956544142	-0.091551191	0.033865179	0.37631702	0.24779893	0.237120391	0.165983964	0.004080305	0.000614919	0.861639657	0.9687347	Bacteria.Actinobacteria	CNTNAP3B
225812	ENSG00000154529	rs62554966	0.000166963	0.000294351	0.311409876	0.613195001	1.474681596	-0.998088845	0.131688426	-0.046887687	0.369045272	0.260832047	0.129079389	0.092304331	0.001932521	0.000928554	0.959597159	0.99789802	Bacteria.Verrucomicrobia	CNTNAP3B
225813	ENSG00000154529	rs62554966	0.166915745	0.105328921	0.37184624	0.396549145	0.794371622	-0.622553179	0.179081153	-0.113719876	0.568288199	0.379042132	0.199148107	0.133248719	0.402734918	0.181282204	0.882834534	0.873047632	Bacteria.Firmicutes.Negativicutes.Selenomonadales	CNTNAP3B
225814	ENSG00000154529	rs62554966	7.58E-05	3.75E-05	0.372815044	0.150713174	1.227034027	-0.890445656	-0.138063979	0.151802618	0.290351726	0.201171829	0.153848092	0.104391802	0.000500912	8.69E-05	0.695574663	0.897175132	Bacteria.Firmicutes.Clostridia.Clostridiales.Lachnospiraceae.Dorea	CNTNAP3B
225815	ENSG00000154529	rs62554966	0.000269891	0.00027464	0.837080328	0.669041118	1.285918984	-0.983284001	0.021598114	-0.034122266	0.33376877	0.255566341	0.104613809	0.079462161	0.004506725	0.001301684	0.884356293	0.998607976	Bacteria.Firmicutes.Clostridia.Clostridiales.Lachnospiraceae.Tyzzerella_4	CNTNAP3B
225816	ENSG00000154529	rs62554966	7.22E-05	4.27E-05	0.849342324	0.925453511	1.230847602	-0.924649818	0.020631607	0.007641955	0.290302889	0.210659921	0.108179592	0.081357769	0.000772149	0.000157214	0.831530401	0.935950426	Bacteria.Proteobacteria.Betaproteobacteria.Burkholderiales.Alcaligenaceae	CNTNAP3B
225817	ENSG00000154529	rs62554966	0.000158778	7.70E-05	0.757726921	0.566724409	1.276775678	-0.972463069	-0.037176095	0.05080089	0.318336516	0.230354901	0.120011987	0.088223379	0.002249546	0.000396636	0.814991777	0.986016011	Bacteria.Proteobacteria.Betaproteobacteria	CNTNAP3B
225818	ENSG00000154529	rs62554966	0.005386447	0.001881759	0.557871988	0.635030589	1.085870238	-0.820726635	-0.077695986	0.042183657	0.377094761	0.253258598	0.131901348	0.088453302	0.024754566	0.00520107	0.709860777	0.906217772	Bacteria.Firmicutes.Clostridia.Clostridiales.Lachnospiraceae.Lachnospiraceae_UCG_010	CNTNAP3B
225819	ENSG00000154529	rs62554966	0.015808542	0.003675953	0.860849545	0.738122682	1.148617779	-0.99177264	0.019593957	0.026911507	0.463477802	0.32908025	0.111336108	0.080147665	0.113746221	0.021161101	0.990825301	0.927382982	Bacteria.Firmicutes.Clostridia.Clostridiales.Ruminococcaceae.Faecalibacterium	CNTNAP3B
225820	ENSG00000154529	rs62554966	0.004249757	0.002514468	0.982531066	0.874968004	1.234630938	-0.880140195	0.004480522	-0.021480769	0.41664597	0.279973623	0.203843323	0.135977677	0.025650572	0.004449367	0.996111668	0.996524299	Bacteria.Firmicutes.Bacilli.Lactobacillales.Streptococcaceae	CNTNAP3B
225821	ENSG00000154529	rs62554966	0.067074946	0.025422244	0.770539152	0.882809063	1.076991648	-0.943216323	0.04342706	0.015964087	0.578298078	0.412313254	0.148270838	0.107872996	0.385915521	0.100435097	0.998803525	0.997226571	Bacteria.Firmicutes.Clostridia.Clostridiales.Lachnospiraceae.Eubacterium_rectale_group	CNTNAP3B
225822	ENSG00000154529	rs62554966	0.278605003	0.203336232	0.755008756	0.840571761	0.965919369	-0.775875924	0.051104789	-0.022990808	0.88406045	0.603772535	0.1630853	0.113833361	0.799792978	0.426385926	0.999973618	0.995427078	Bacteria.Bacteroidetes.Bacteroidia.Bacteroidales.Bacteroidaceae.Bacteroides	CNTNAP3B
225823	ENSG00000154529	rs62554966	0.000203891	0.000111279	0.463064056	0.470746364	1.175545667	-0.859482096	0.101106195	-0.073141127	0.298613469	0.208869899	0.136967495	0.100814092	0.001312409	0.000257923	0.999694213	0.903600139	Bacteria.Firmicutes.Clostridia.Clostridiales.Lachnospiraceaencultured	CNTNAP3B
225824	ENSG00000154529	rs62554966	0.00841709	0.004806178	0.433742064	0.303811627	1.06968993	-0.757174625	-0.119776667	0.110892411	0.393599366	0.259306396	0.152060983	0.106987815	0.035483649	0.009461325	0.736021136	0.907006858	Bacteria.Bacteroidetes.Bacteroidia.Bacteroidales.Porphyromonadaceae.Odoribacter	CNTNAP3B
225825	ENSG00000154529	rs62554966	0.000110602	5.94E-05	0.427985646	0.663814933	1.190874148	-0.876730504	0.105747436	-0.043038924	0.289279414	0.204092029	0.132575929	0.098567015	0.000684526	0.000115926	0.997604342	0.996621608	Bacteria.Proteobacteria.Deltaproteobacteria	CNTNAP3B
225826	ENSG00000154529	rs62554966	0.000189848	0.000145658	0.033098031	0.023717335	1.118770603	-0.803226744	0.313449239	-0.251209284	0.282668087	0.199007345	0.143965245	0.108462393	0.001289901	0.000332165	0.920183094	0.745361004	Bacteria.Firmicutes.Clostridia.Clostridiales.Lachnospiraceae.Fusicatenibacter	CNTNAP3B
225827	ENSG00000154529	rs62554966	0.000455147	0.000571051	0.502522679	0.719669945	1.398559831	-0.959122841	-0.116855268	0.042313867	0.378642219	0.264703209	0.173303071	0.117387664	0.005796419	0.002153402	0.906603649	0.927561557	Bacteria.Firmicutes.Clostridia.Clostridiales.Lachnospiraceae.Blautia	CNTNAP3B
225828	ENSG00000154529	rs62554966	0.000910553	0.000975145	0.664059463	0.72287065	1.352961936	-0.972087748	0.071805568	-0.045276882	0.389171702	0.281385377	0.164575608	0.127123427	0.016858518	0.004873546	0.99991226	0.996407648	Bacteria.Actinobacteria.Coriobacteriia.Coriobacteriales.Coriobacteriaceae.Collinsella	CNTNAP3B
225829	ENSG00000154529	rs62554966	0.936888646	0.935156722	0.430213996	0.378887904	0.114931265	0.093039043	0.19132927	-0.169203737	1.44589344	1.139147615	0.241036762	0.190976557	0.999435429	0.999772384	0.999968393	0.999515331	Bacteria.Firmicutes	CNTNAP3B
225830	ENSG00000154529	rs62554966	0.067203623	0.019648885	0.394113226	0.557840879	0.883239824	-0.730352601	0.184692879	-0.083114746	0.474490826	0.305306741	0.215290893	0.141089384	0.131664692	0.03386516	0.86942328	0.84804211	Bacteria.Firmicutes.Erysipelotrichia.Erysipelotrichales.Erysipelotrichaceae	CNTNAP3B
225831	ENSG00000154529	rs62554966	8.28E-05	0.000127167	0.586036651	0.700338126	1.293505574	-0.923805954	0.097879562	-0.050924684	0.307949649	0.226646797	0.178835853	0.131735137	0.001180033	0.000389976	0.991744893	0.887089199	Bacteria.Firmicutes.Bacilli.Lactobacillales.Carnobacteriaceae	CNTNAP3B
225832	ENSG00000154529	rs62554966	8.44E-05	8.52E-05	0.935918449	0.81401462	1.259683425	-0.932690658	0.012758602	-0.029758364	0.300278042	0.222474016	0.158074299	0.125984145	0.000721825	0.000165567	0.911908089	0.993111591	Bacteria.Actinobacteria.Actinobacteria.Bifidobacteriales.Bifidobacteriaceae.Bifidobacterium	CNTNAP3B
225833	ENSG00000154529	rs62554966	0.008788448	0.005541303	0.879766006	0.736496825	1.196392659	-0.844777069	0.030451443	-0.045253898	0.442822974	0.294402751	0.200520243	0.133910717	0.044681696	0.009500188	0.991685497	0.975114706	Bacteria.Firmicutes.Bacilli.Lactobacillales	CNTNAP3B
225834	ENSG00000154529	rs62554966	0.000391204	0.00016011	0.444562252	0.350755838	1.420785341	-1.051964259	0.133233963	-0.11476215	0.379880792	0.262445849	0.173211652	0.12210221	0.003423767	0.000480173	0.80010786	0.981481548	Bacteria.Firmicutes.Clostridia.Clostridiales.Lachnospiraceae.Eubacterium_eligens_group	CNTNAP3B
225835	ENSG00000154529	rs62554966	0.000204643	0.000142701	0.567083917	0.501049166	1.183440152	-0.857031411	-0.068907543	0.059263538	0.300702643	0.21202151	0.119779575	0.08758789	0.001221941	0.000272455	0.910206327	0.868923001	Bacteria.Proteobacteria.Betaproteobacteria.Burkholderiales.Alcaligenaceae.Parasutterella	CNTNAP3B
225836	ENSG00000154529	rs62554966	0.648286294	0.626728082	0.487660301	0.455120088	0.503196859	-0.363532261	0.136290077	-0.101168571	1.098033531	0.743939123	0.195255086	0.134638934	0.959504824	0.659256617	0.997187614	0.93667398	Bacteria.Bacteroidetes.Bacteroidia.Bacteroidales	CNTNAP3B
225837	ENSG00000154529	rs62554966	0.000126538	9.07E-05	0.352012371	0.422165175	1.423998091	-1.01343181	-0.104123115	0.060094845	0.349239765	0.242788504	0.111074056	0.074395318	0.001477317	0.000256616	0.999492402	0.999741582	Bacteria.Proteobacteria.Gammaproteobacteria.Enterobacteriales.Enterobacteriaceae.Escherichia_Shigella	CNTNAP3B
225838	ENSG00000154529	rs62554966	9.83E-05	4.29E-05	0.600888767	0.533326203	1.279224076	-0.92789563	-0.068094195	0.055043618	0.308185672	0.211454762	0.129531652	0.087890143	0.000614787	0.000106957	0.919978938	0.987424055	Bacteria.Proteobacteria.Gammaproteobacteria.Pasteurellales.Pasteurellaceae	CNTNAP3B
225839	ENSG00000154529	rs62554966	5.13E-05	2.91E-05	0.779701448	0.534618374	1.230164322	-0.900406912	0.038261007	-0.061263792	0.283621657	0.200211841	0.136222702	0.09813261	0.000379286	6.72E-05	0.903556314	0.908393237	Bacteria.Fusobacteria.Fusobacteriia.Fusobacteriales	CNTNAP3B
225840	ENSG00000154529	rs62554966	9.00E-05	0.000247836	0.429071578	0.635319309	1.331493873	-0.932769498	0.171576334	-0.078229047	0.318802887	0.240506999	0.2156148	0.164175819	0.001444007	0.000760433	0.999005033	0.927918796	Bacteria.Actinobacteria.Coriobacteriia.Coriobacteriales	CNTNAP3B
225841	ENSG00000154529	rs62554966	0.64920524	0.700969134	0.542622334	0.466819933	0.541463398	-0.318267206	0.137365441	-0.115924723	1.184859566	0.825141079	0.224425266	0.158374324	0.954184916	0.76388132	0.999826541	0.999832315	Bacteria.Firmicutes.Clostridia.Clostridiales.Lachnospiraceae	CNTNAP3B
225842	ENSG00000154529	rs62554966	0.000121001	5.19E-05	0.896347499	0.729987011	1.236979411	-0.914816381	-0.020521405	0.038910979	0.302403183	0.211064808	0.15690669	0.112254238	0.000821922	0.000127299	0.997117901	0.951675521	Bacteria.Firmicutes.Clostridia.Clostridiales.Lachnospiraceae.Eubacterium_hallii_group	CNTNAP3B
225843	ENSG00000154529	rs62554966	0.010279545	0.01024467	0.716293469	0.640230952	1.120824572	-0.796225641	0.057425208	-0.053020607	0.424031604	0.301083537	0.157327659	0.11291217	0.054451459	0.018435573	0.870058356	0.902660525	Bacteria.Firmicutes.Negativicutes.Selenomonadales.Veillonellaceae	CNTNAP3B
225844	ENSG00000154529	rs62554966	0.000231732	0.000334803	0.756224786	0.524771015	1.200046184	-0.829947932	-0.047543487	0.067109104	0.307824362	0.21912573	0.152502896	0.10494651	0.002369489	0.000941856	0.987251266	0.998719086	Bacteria.Firmicutes.Bacilli.Bacillales.Family_XI.Gemella	CNTNAP3B
225845	ENSG00000154529	rs62554966	0.000130352	6.14E-05	0.409540695	0.619388217	1.174723225	-0.867237581	-0.101775449	0.042866855	0.28871962	0.202330631	0.122611506	0.085886892	0.000709542	0.000135037	0.998277807	0.999325446	Bacteria.Bacteroidetes.Bacteroidia.Bacteroidales.Porphyromonadaceae.Parabacteroides	CNTNAP3B
225846	ENSG00000154529	rs62554966	0.000506864	0.000343075	0.52014468	0.504782135	1.399849931	-1.020684663	0.079535168	-0.059737346	0.382431508	0.2700136	0.122998437	0.089065948	0.005087439	0.001030743	0.975699737	0.99999132	Bacteria.Firmicutes.Clostridia.Clostridiales.Clostridiaceae_1	CNTNAP3B
225847	ENSG00000154529	rs62554966	0.002066887	0.00314675	0.504914243	0.269146734	1.114528015	-0.748773914	0.091827006	-0.110177858	0.347264438	0.244112115	0.136952935	0.098853969	0.013455207	0.005940171	0.547165058	0.927273021	Bacteria.Firmicutes.Clostridia.Clostridiales.Lachnospiraceae.Anaerostipes	CNTNAP3B
225848	ENSG00000154529	rs62554966	8.91E-05	8.00E-05	0.914305331	0.832647589	1.267823534	-0.949372905	-0.016480611	-0.024852949	0.303342087	0.225476865	0.152557045	0.117143538	0.000760054	0.000153406	0.742884639	0.881220808	Bacteria.Firmicutes.Clostridia.Clostridiales.Peptostreptococcaceae	CNTNAP3B
225849	ENSG00000154529	rs62554966	0.000163121	5.37E-05	0.08430066	0.22590991	1.129049298	-0.858606845	-0.267101633	0.139677923	0.282064034	0.198535456	0.152360118	0.114250225	0.001191017	0.000124894	0.998043854	0.957601851	Bacteria.Firmicutes.Clostridia.Clostridiales.Ruminococcaceaencultured	CNTNAP3B
225850	ENSG00000154529	rs62554966	9.29E-05	4.16E-05	0.589344505	0.501720215	1.272687863	-0.923665993	-0.069496772	0.059184894	0.305392165	0.210069913	0.128109868	0.087609419	0.000605843	0.000105659	0.920233673	0.989428248	Bacteria.Proteobacteria.Gammaproteobacteria.Pasteurellales.Pasteurellaceae.Haemophilus	CNTNAP3B
225851	ENSG00000154529	rs62554966	5.13E-05	3.12E-05	0.635263316	0.707745861	1.252172305	-0.906250711	0.051626456	-0.030272689	0.288694083	0.202406164	0.108328177	0.080398163	0.00039304	8.13E-05	0.968802863	0.997181136	Bacteria.Bacteroidetes.Bacteroidia.Bacteroidales.Prevotellaceae	CNTNAP3B
225852	ENSG00000154529	rs62554966	0.060129592	0.031439412	0.149693378	0.155083124	0.796480186	-0.613450767	-0.242867487	0.167171792	0.416308915	0.278963388	0.16659151	0.116210603	0.108405182	0.02867811	0.432343436	0.843707009	Bacteria.Firmicutes.Clostridia.Clostridiales.Christensenellaceae	CNTNAP3B
225853	ENSG00000154529	rs62554966	6.53E-05	5.58E-05	0.893703755	0.72547704	1.231462245	-0.880927511	-0.026132667	0.04600044	0.288496848	0.204216326	0.194811587	0.130434869	0.000571002	0.000130347	0.917770889	0.997132292	Bacteria.Firmicutes.Bacilli.Bacillales	CNTNAP3B
225854	ENSG00000154529	rs62554966	0.065820908	0.057149063	0.70856566	0.49064169	1.092920316	-0.718939398	-0.082257219	0.099784161	0.584078277	0.371246228	0.219103391	0.14394316	0.273062692	0.13131414	0.862387916	0.921810345	Bacteria.Firmicutes.Clostridia.Clostridiales.Ruminococcaceae.Anaerotruncus	CNTNAP3B
225855	ENSG00000154529	rs62554966	0.013277786	0.01395556	0.593774901	0.501461899	1.067589033	-0.748235692	-0.099298949	0.085610232	0.419327831	0.296125469	0.1852526	0.126649198	0.05412453	0.022143961	0.800260631	0.996502544	Bacteria.Firmicutes.Clostridia.Clostridiales.Family_XI	CNTNAP3B
225856	ENSG00000154529	rs62554966	0.000111468	0.000218411	0.70594348	0.8905414	1.267983206	-0.890587355	0.066568089	-0.01758695	0.308180146	0.227412737	0.175654175	0.127294442	0.001361599	0.000601407	0.962073978	0.885782755	Bacteria.Firmicutes.Bacilli.Lactobacillales.Carnobacteriaceae.Granulicatella	CNTNAP3B
225857	ENSG00000154529	rs62554966	0.000106921	0.000301583	0.476140967	0.690794147	1.328296341	-0.928027966	0.151488441	-0.06502895	0.321891107	0.242988917	0.211376294	0.162753411	0.001717266	0.000919315	0.999739884	0.903362498	Bacteria.Actinobacteria.Coriobacteriia.Coriobacteriales.Coriobacteriaceae	CNTNAP3B
225858	ENSG00000154529	rs62554966	0.003912919	0.003089597	0.480346285	0.556762481	1.537717757	-1.06717225	-0.103448719	0.056542679	0.513929191	0.347204258	0.14573663	0.095719693	0.056533171	0.012530336	0.996566686	0.997858307	Bacteria.Proteobacteria.Gammaproteobacteria	CNTNAP3B
225859	ENSG00000154529	rs62554966	0.000199674	0.000122129	0.397710764	0.446591952	1.425573851	-1.015143665	-0.0961086	0.05789165	0.361554762	0.24833578	0.112892095	0.075600419	0.002494695	0.00047151	0.997282517	0.999171204	Bacteria.Proteobacteria.Gammaproteobacteria.Enterobacteriales.Enterobacteriaceae	CNTNAP3B
225860	ENSG00000154529	rs62554966	1.04E-05	3.38E-05	0.115527853	0.4633588	1.588604525	-1.012733571	0.164899014	-0.05430942	0.332324265	0.227327196	0.103374658	0.073621105	0.000458268	0.000310041	0.763878714	0.941770524	Bacteria.Bacteroidetes.Bacteroidia.Bacteroidales.Prevotellaceae.Prevotella_9	CNTNAP3B
225861	ENSG00000154589	rs2114169	0.681708975	0.13473238	0.152059191	0.102876783	0.06141389	-0.275685733	0.112417776	-0.152180043	0.149069781	0.18202394	0.0775665	0.091987491	0.261076817	0.041722022	0.998525812	0.997174658	Bacteria.Proteobacteria.Deltaproteobacteria.Desulfovibrionales.Desulfovibrionaceae	LY96
225862	ENSG00000154589	rs2114169	0.182687954	0.084940099	0.062624056	0.366877139	0.211421128	-0.347532376	0.116237069	-0.075107744	0.156968015	0.19865684	0.061358674	0.082656077	0.137272666	0.046250299	0.50613346	0.975394521	Bacteria.Firmicutes.Negativicutes.Selenomonadales.Acidaminococcaceae.Phascolarctobacterium	LY96
225863	ENSG00000154589	rs2114169	0.427338825	0.088997146	0.332111039	0.109559741	0.118099204	-0.314162086	-0.101303368	0.201086868	0.147853254	0.181958491	0.103670838	0.123944491	0.182543369	0.030110856	0.999276643	0.988728768	Bacteria.Firmicutes.Clostridia.Clostridiales.Ruminococcaceae.Ruminiclostridium_5	LY96
225864	ENSG00000154589	rs2114169	0.750227678	0.636173451	0.595130855	0.949706322	-0.1692598	-0.281552858	0.07051367	-0.008713276	0.529447705	0.592380932	0.132036455	0.137607857	0.835551258	0.614678418	0.999330493	0.997562661	Bacteria.Proteobacteria	LY96
225865	ENSG00000154589	rs2114169	0.229488331	0.154339798	0.240036277	0.799101236	0.212320203	-0.324708144	0.085644361	-0.026336589	0.175025326	0.225310265	0.072227795	0.10305634	0.184005776	0.079053374	0.840549683	0.998819627	Bacteria.Firmicutes.Clostridia.Clostridiales.Ruminococcaceae.Ruminococcaceae_UCG_003	LY96
225866	ENSG00000154589	rs2114169	0.41496653	0.052900881	0.283810832	0.840909892	0.120756961	-0.368328511	-0.087384486	-0.021172976	0.147186412	0.186806094	0.080856912	0.105058722	0.174632711	0.023702135	0.975966367	0.997201293	Bacteria.Firmicutes.Clostridia.Clostridiales.Lachnospiraceae.Coprococcus_1	LY96
225867	ENSG00000154589	rs2114169	0.49621344	0.07676148	0.253403283	0.153714215	0.100829282	-0.333267378	0.083187686	-0.132673653	0.147344907	0.185316117	0.072190437	0.09191836	0.226918639	0.030702832	0.995339941	0.95316496	Bacteria.Proteobacteria.Deltaproteobacteria.Desulfovibrionales.Desulfovibrionaceae.Bilophila	LY96
225868	ENSG00000154589	rs2114169	0.508441363	0.079816419	0.842104052	0.495612767	0.102518014	-0.357489697	-0.012843975	-0.060894931	0.154176364	0.200882261	0.064219488	0.088863209	0.213014975	0.032247442	0.99935717	0.960853802	Bacteria.Firmicutes.Erysipelotrichia.Erysipelotrichales.Erysipelotrichaceae.Erysipelotrichaceae_UCG_003	LY96
225869	ENSG00000154589	rs2114169	0.23232442	0.057210585	0.062850751	0.184019866	0.184500576	-0.367113866	0.115291207	-0.107868875	0.153030405	0.189618642	0.060913321	0.080333651	0.167695435	0.028552163	0.802542187	0.913685601	Bacteria.Firmicutes.Negativicutes.Selenomonadales.Acidaminococcaceae	LY96
225870	ENSG00000154589	rs2114169	0.563016098	0.25802001	0.99971397	0.940104412	0.096445911	-0.281863807	-1.91E-05	0.006213732	0.165900287	0.247013208	0.052988909	0.082377658	0.239278847	0.085523982	0.96429872	0.97585266	Bacteria.Firmicutes.Clostridia.Clostridiales.Lachnospiraceae.Tyzzerella	LY96
225871	ENSG00000154589	rs2114169	0.711699808	0.53207268	0.093005463	0.227487903	-0.065016579	-0.139999542	-0.11989166	0.100217675	0.17515501	0.222857483	0.070325508	0.082255656	0.363618247	0.155934402	0.858670885	0.979585985	Bacteria.Firmicutes.Erysipelotrichia.Erysipelotrichales.Erysipelotrichaceae.Erysipelatoclostridium	LY96
225872	ENSG00000154589	rs2114169	0.45881773	0.098728344	0.644988123	0.514950381	0.157636789	-0.38540697	-0.040310744	0.06664226	0.211527107	0.230086105	0.087084637	0.101785509	0.40285333	0.076655611	0.854073086	0.902660525	Bacteria.Firmicutes.Negativicutes.Selenomonadales.Veillonellaceae	LY96
225873	ENSG00000154589	rs2114169	0.656793366	0.069652728	0.842379228	0.443715921	0.077315067	-0.390207807	0.01171069	0.049486081	0.173197572	0.211540417	0.058656716	0.064214749	0.400482811	0.046115566	0.997282517	0.999171204	Bacteria.Proteobacteria.Gammaproteobacteria.Enterobacteriales.Enterobacteriaceae	LY96
225874	ENSG00000154589	rs2114169	0.03558056	0.011916644	0.025548891	0.064846874	0.464659146	-0.706167161	0.204521741	-0.245099103	0.216485193	0.272930208	0.089483769	0.130500021	0.118226582	0.028483652	0.547774013	0.765936247	Bacteria.Firmicutes.Clostridia.Clostridiales.Ruminococcaceae.Ruminiclostridium_9	LY96
225875	ENSG00000154589	rs2114169	0.770094036	0.207533656	0.3613157	0.757308604	-0.067202377	-0.369540134	-0.096375593	-0.041996742	0.228988357	0.290278695	0.104831014	0.135332593	0.554366596	0.130708459	0.813937627	0.991218786	Bacteria.Firmicutes.Clostridia.Clostridiales.Lachnospiraceae.Lachnospiraceae_ND3007_group	LY96
225876	ENSG00000154589	rs2114169	0.647057454	0.527441312	0.285696426	0.724939007	-0.11516929	-0.186202224	-0.097801295	0.038757165	0.250372734	0.29307792	0.090853726	0.109672222	0.443789827	0.243089687	0.820614828	0.995071635	Bacteria.Firmicutes.Erysipelotrichia.Erysipelotrichales.Erysipelotrichaceae.Clostridium_innocuum_group	LY96
225877	ENSG00000154589	rs2114169	0.4340152	0.168999469	0.652594081	0.933889109	0.143432107	-0.31271013	0.047126943	-0.011403566	0.182201191	0.224825974	0.104205342	0.136939275	0.276347455	0.067554739	0.999672451	0.998587032	Bacteria.Firmicutes.Clostridia.Clostridiales.Ruminococcaceae.Butyricicoccus	LY96
225878	ENSG00000154589	rs2114169	0.531777457	0.130023638	0.420062416	0.67735772	0.09364244	-0.286280292	0.049673155	-0.02812286	0.14895663	0.186692996	0.06121445	0.067286849	0.221810485	0.045195707	0.879952225	0.91650948	Bacteria.Fusobacteria.Fusobacteriia.Fusobacteriales.Fusobacteriaceae.Fusobacterium	LY96
225879	ENSG00000154589	rs2114169	0.698962965	0.164777147	0.968589457	0.653259821	0.099272828	-0.379923544	-0.003491768	0.04262494	0.25557077	0.270404704	0.088333388	0.094444665	0.561670572	0.132327749	0.9994853	0.999502343	Bacteria.Firmicutes.Clostridia.Clostridiales.Lachnospiraceae.Ruminococcus_gnavus_group	LY96
225880	ENSG00000154589	rs2114169	0.930269093	0.792049173	0.583457454	0.189367402	0.018789488	0.089654184	-0.056973972	0.221643003	0.213891021	0.338652787	0.103383074	0.167108256	0.615889157	0.359277326	0.99792254	0.986607256	Bacteria.Firmicutes.Clostridia.Clostridiales.Family_XIII.Family_XIII_AD3011_group	LY96
225881	ENSG00000154589	rs2114169	0.316383818	0.742248828	0.000889125	0.054229987	-0.159351807	-0.072231381	-0.243644364	0.173975596	0.157821207	0.21869586	0.069930422	0.088742031	0.212260886	0.147390939	0.10555509	0.7663658	Bacteria.Firmicutes.Clostridia.Clostridiales.Peptostreptococcaceae.Intestinibacter	LY96
225882	ENSG00000154589	rs2114169	0.924254779	0.277431048	0.01761661	0.056474694	-0.014382821	-0.197896163	-0.14691051	0.178715929	0.150691757	0.180679071	0.06031694	0.092027408	0.337263522	0.068594369	0.153290113	0.808286051	Bacteria.Firmicutes.Clostridia.Clostridiales.Lachnospiraceae.Lachnospira	LY96
225883	ENSG00000154589	rs2114169	0.855610258	0.460938844	0.714232114	0.574536193	0.040890494	-0.192544264	-0.036126991	0.068275459	0.223825071	0.259597496	0.098229868	0.121005399	0.608011141	0.271487538	0.99991226	0.988194298	Bacteria.Actinobacteria.Coriobacteriia.Coriobacteriales.Coriobacteriaceae.Collinsella	LY96
225884	ENSG00000154589	rs2114169	0.219317976	0.076686626	0.260519726	0.48995116	0.243161497	-0.397608505	0.083710193	-0.064660822	0.196048366	0.221036047	0.073749772	0.09312727	0.261845012	0.057577769	0.996596763	0.999791394	Bacteria.Firmicutes.Clostridia.Clostridiales.Ruminococcaceae.Ruminococcaceae_UCG_005	LY96
225885	ENSG00000154589	rs2114169	0.811407701	0.601226896	0.934315172	0.795472887	0.073636166	-0.205729161	0.005709105	-0.022673974	0.307351818	0.39171127	0.069003304	0.087114795	0.657154298	0.431081724	0.993775351	0.932302553	Bacteria.Firmicutes.Clostridia.Clostridiales.Ruminococcaceae.Faecalibacterium	LY96
225886	ENSG00000154589	rs2114169	0.249006317	0.139343022	0.278401246	0.864984776	0.211180683	-0.333305311	0.088822567	-0.018187045	0.181553599	0.222711474	0.081260338	0.106539814	0.196079267	0.06625037	0.883861676	0.907101516	Bacteria.Proteobacteria.Gammaproteobacteria.Pseudomonadales.Pseudomonadaceae.Pseudomonas	LY96
225887	ENSG00000154589	rs2114169	0.821141519	0.075107399	0.64482299	0.474938403	0.040600401	-0.40887274	0.03293306	0.06443735	0.178861836	0.22604654	0.071110802	0.089665722	0.432350917	0.045448639	0.72029373	0.940799143	Bacteria.Firmicutes.Clostridia.Clostridiales.Lachnospiraceae.Lachnoclostridium	LY96
225888	ENSG00000154589	rs2114169	0.378545404	0.097407087	0.363715743	0.963782047	0.135012806	-0.31006439	0.047990022	-0.002947324	0.152275909	0.184364918	0.052463748	0.064657809	0.171645239	0.035820371	0.718260385	0.998729221	Bacteria.Proteobacteria.Betaproteobacteria.Burkholderiales.Alcaligenaceae.Sutterella	LY96
225889	ENSG00000154589	rs2114169	0.833801218	0.602931342	0.482490132	0.698879159	-0.056086509	-0.183514431	-0.065046647	0.044819779	0.266224975	0.351061411	0.092087422	0.115351502	0.570991697	0.324902459	0.997594253	0.968948848	Bacteria.Firmicutes.Erysipelotrichia.Erysipelotrichales.Erysipelotrichaceae.Faecalitalea	LY96
225890	ENSG00000154589	rs2114169	0.89986445	0.830865585	0.591454196	0.297834144	0.0239906	-0.06127596	-0.041383046	0.106338675	0.189911422	0.285732109	0.076720584	0.101323082	0.507488606	0.349444713	0.858485134	0.973627725	Bacteria.Firmicutes.Clostridia.Clostridiales.Ruminococcaceae.Ruminococcus_2	LY96
225891	ENSG00000154589	rs2114169	0.468418098	0.565298332	0.703493377	0.449679758	0.15656273	-0.155725075	0.025892501	0.069448224	0.21466567	0.269446309	0.067729993	0.091313914	0.396330818	0.284874461	0.994527911	0.926156513	Bacteria.Proteobacteria.Gammaproteobacteria.Enterobacteriales.Enterobacteriaceae.Citrobacter	LY96
225892	ENSG00000154589	rs2114169	0.631605627	0.304389432	0.198651347	0.831578269	-0.100369056	-0.260568221	0.113846464	-0.023322434	0.208345059	0.251696466	0.087665015	0.109220794	0.430618796	0.192554664	0.99759175	0.986746924	Bacteria.Firmicutes.Clostridia.Clostridiales.Lachnospiraceae.Lachnospiraceae_UCG_008	LY96
225893	ENSG00000154589	rs2114169	0.412192944	0.368514814	0.592544664	0.819058657	0.134096233	-0.228515489	0.029887916	0.021069859	0.162472348	0.252347953	0.055573335	0.091734157	0.264375426	0.159552768	0.982891669	0.998439902	Bacteria.Verrucomicrobia.Verrucomicrobiae.Verrucomicrobiales.Verrucomicrobiaceae.Akkermansia	LY96
225894	ENSG00000154589	rs2114169	0.82320051	0.203827208	0.598612187	0.980258766	0.041174539	-0.287632684	-0.061377323	0.003635273	0.183540609	0.224076805	0.116026717	0.146348107	0.4355282	0.086431214	0.999005033	0.949522544	Bacteria.Actinobacteria.Coriobacteriia.Coriobacteriales	LY96
225895	ENSG00000154589	rs2114169	0.506975462	0.251413558	0.591265001	0.470597678	0.422550303	-0.740466638	-0.065554146	0.092931804	0.633272877	0.639861457	0.121469588	0.128049489	0.954184916	0.660608719	0.999826541	0.999832315	Bacteria.Firmicutes.Clostridia.Clostridiales.Lachnospiraceae	LY96
225896	ENSG00000154589	rs2114169	0.434535939	0.116004471	0.480775456	0.995112023	0.118163901	-0.293648013	0.049218587	-0.000517041	0.15027409	0.184332637	0.069406331	0.084074204	0.195973688	0.042901588	0.911615867	0.976759137	Bacteria.Firmicutes.Clostridia.Clostridiales.Ruminococcaceae.Ruminococcaceae_UCG_002	LY96
225897	ENSG00000154589	rs2114169	0.40492676	0.244675617	0.474055945	0.410896018	0.570104296	-0.943342463	-0.083182542	0.115468739	0.680060781	0.803523359	0.115518141	0.139513636	0.997454612	0.812487091	0.997650199	0.999159905	Bacteria.Firmicutes.Clostridia.Clostridiales	LY96
225898	ENSG00000154589	rs2114169	0.636550864	0.093694426	0.923597284	0.374128783	0.088756546	-0.362032833	-0.008343462	-0.090029152	0.186951197	0.212816509	0.086661552	0.100599569	0.334246313	0.046353763	0.997143411	0.880301447	Bacteria.Firmicutes.Bacilli.Lactobacillales.Carnobacteriaceae	LY96
225899	ENSG00000154589	rs2114169	0.493677668	0.099833507	0.974324329	0.350001497	0.105512108	-0.312530041	-0.00195786	0.08697463	0.153281153	0.187202853	0.060597247	0.092391676	0.193270091	0.035112984	0.999305472	0.867780426	Bacteria.Bacteroidetes.Bacteroidia.Bacteroidales.Rikenellaceae.Alistipes	LY96
225900	ENSG00000154589	rs2114169	0.011268002	0.01004694	0.002506966	0.098843964	0.479696943	-0.543426096	0.191351878	-0.135106866	0.183889495	0.20492349	0.060849723	0.080686397	0.038720163	0.016951196	0.240997338	0.764812292	Bacteria.Firmicutes.Clostridia.Clostridiales.Lachnospiraceae.Lachnospiraceae_UCG_010	LY96
225901	ENSG00000154589	rs2114169	0.300438102	0.09360945	0.420648936	0.379774512	0.243601464	-0.481023981	0.072345588	-0.089066333	0.233376347	0.282689155	0.089267867	0.100715522	0.380184673	0.105961351	0.997947728	0.9977362	Bacteria.Actinobacteria.Actinobacteria.Micrococcales	LY96
225902	ENSG00000154589	rs2114169	0.597755605	0.150126999	0.351049932	0.448777954	0.079517725	-0.27054398	-0.054421102	0.053578272	0.14996687	0.185776598	0.057937415	0.070306741	0.244139066	0.049417069	0.728683276	0.835691611	Bacteria.Firmicutes.Negativicutes.Selenomonadales.Veillonellaceae.Dialister	LY96
225903	ENSG00000154589	rs2114169	0.676362524	0.182851976	0.992393807	0.55999749	0.114533942	-0.476080968	0.001064842	-0.076600151	0.273139984	0.353597039	0.111270682	0.130747907	0.574598417	0.170790651	0.999697332	0.895807458	Bacteria.Firmicutes.Clostridia.Clostridiales.Ruminococcaceae.Ruminococcaceae_UCG_013	LY96
225904	ENSG00000154589	rs2114169	0.019276438	0.030881494	0.007222656	0.253671359	0.460211982	-0.526165349	0.204345327	-0.123063213	0.191767382	0.23845178	0.073668088	0.106855433	0.055665966	0.033839286	0.400831763	0.906535262	Bacteria.Bacteroidetes.Bacteroidia.Bacteroidales.Porphyromonadaceae.Odoribacter	LY96
225905	ENSG00000154589	rs2114169	0.965728403	0.60801612	0.564561914	0.325009447	-0.011050799	-0.130772644	-0.056175366	0.104987736	0.256207836	0.253726174	0.097014261	0.105863806	0.651298384	0.329100393	0.998832683	0.955062155	Bacteria.Firmicutes.Clostridia.Clostridiales.Ruminococcaceae.Eubacterium_coprostanoligenes_group	LY96
225906	ENSG00000154589	rs2114169	0.409053405	0.283389732	0.568271767	0.98308772	0.13489823	-0.268814992	0.031986077	0.001950684	0.162345502	0.24851527	0.055771511	0.091668748	0.271135999	0.130648953	0.959597159	0.99789802	Bacteria.Verrucomicrobia	LY96
225907	ENSG00000154589	rs2114169	0.759504312	0.182150565	0.348368977	0.494904052	0.048473423	-0.255106757	0.061739994	-0.060205144	0.157676661	0.189166287	0.065362052	0.087711822	0.30999774	0.054025563	0.959381648	0.97562022	Bacteria.Bacteroidetes.Bacteroidia.Bacteroidales.Porphyromonadaceae	LY96
225908	ENSG00000154589	rs2114169	0.085489815	0.819339189	0.001766141	0.063560834	-0.335446495	0.055991756	-0.225706554	0.180394507	0.19209401	0.244162818	0.069199889	0.095573896	0.139391865	0.365522248	0.328302938	0.912266108	Bacteria.Firmicutes.Clostridia.Clostridiales.Ruminococcaceae.Ruminococcus_1	LY96
225909	ENSG00000154589	rs2114169	0.928944525	0.672342221	0.666344676	0.302229491	0.022257339	-0.112421397	-0.040939437	0.115261072	0.248631882	0.264608399	0.094517083	0.110836385	0.594741978	0.335063205	0.981084248	0.998600531	Bacteria.Firmicutes.Clostridia.Clostridiales.Ruminococcaceae.Ruminiclostridium_6	LY96
225910	ENSG00000154589	rs2114169	0.535543372	0.202706202	0.773248393	0.755375282	0.152156782	-0.366094417	0.023548435	-0.035739446	0.244279835	0.284485959	0.081389053	0.114228179	0.425234859	0.170975055	0.999878354	0.998275086	Bacteria.Bacteroidetes.Bacteroidia.Bacteroidales.Porphyromonadaceae.Barnesiella	LY96
225911	ENSG00000154589	rs2114169	0.834761829	0.466318769	0.707612274	0.603322222	0.043724244	-0.195254668	-0.028590587	0.051337319	0.20876999	0.266452468	0.075894435	0.098314027	0.56083474	0.215757918	0.999985325	0.999758873	Bacteria.Firmicutes.Clostridia.Clostridiales.Ruminococcaceae.Ruminococcaceae_UCG_014	LY96
225912	ENSG00000154589	rs2114169	0.952020058	0.552982097	0.41757264	0.447293923	-0.012010036	-0.155922502	-0.05568692	0.064795018	0.198831999	0.261441179	0.06825735	0.084746892	0.508009372	0.218977246	0.99714486	0.996602117	Bacteria.Firmicutes.Clostridia.Clostridiales.Clostridiaceae_1.Clostridium_sensu_stricto_1	LY96
225913	ENSG00000154589	rs2114169	0.74611348	0.085749278	0.70972591	0.429716849	0.05833752	-0.365210747	-0.028693634	-0.067431555	0.179418464	0.209315987	0.076749872	0.084858361	0.353446584	0.048692447	0.985546372	0.998719086	Bacteria.Firmicutes.Bacilli.Bacillales.Family_XI.Gemella	LY96
225914	ENSG00000154589	rs2114169	0.518545322	0.36714705	0.643103639	0.649376475	0.30347291	-0.565512556	-0.044854067	0.058615522	0.467511428	0.622699485	0.096349267	0.128332915	0.910069696	0.619433661	0.999135888	0.996172726	Bacteria.Firmicutes.Clostridia.Clostridiales.Ruminococcaceae	LY96
225915	ENSG00000154589	rs2114169	0.962038777	0.214821027	0.044544496	0.411475006	-0.007345315	-0.238939242	-0.172367165	0.081250722	0.153734819	0.19074696	0.084139443	0.098292369	0.371478992	0.063474954	0.760439476	0.98064907	Bacteria.Actinobacteria.Actinobacteria.Bifidobacteriales.Bifidobacteriaceae.Bifidobacterium	LY96
225916	ENSG00000154589	rs2114169	0.493562632	0.098967197	0.974442044	0.344886102	0.105528537	-0.313374234	-0.001948104	0.087633158	0.153264063	0.187218246	0.060573109	0.092102061	0.192296954	0.034221237	0.999052585	0.882457945	Bacteria.Bacteroidetes.Bacteroidia.Bacteroidales.Rikenellaceae	LY96
225917	ENSG00000154589	rs2114169	0.140970507	0.096956585	0.187688835	0.575932849	0.370458943	-0.439546321	0.111299596	-0.055757896	0.248572641	0.260995752	0.083592215	0.099183089	0.250692805	0.107483266	0.998896274	0.99087052	Bacteria.Proteobacteria.Deltaproteobacteria.Desulfovibrionales.Desulfovibrionaceae.Desulfovibrio	LY96
225918	ENSG00000154589	rs2114169	0.925140054	0.685446402	0.488224773	0.495048083	0.01764939	-0.129613644	-0.071159078	0.122299718	0.187109763	0.318569478	0.102078427	0.178236036	0.544456331	0.285265235	0.998820086	0.961415255	Bacteria.Firmicutes.Clostridia.Clostridiales.Family_XIII	LY96
225919	ENSG00000154589	rs2114169	0.268828017	0.452998144	0.193230336	0.808295944	0.192225872	-0.185156631	-0.159755423	-0.034808123	0.172353368	0.245252644	0.12151465	0.142881454	0.189034431	0.146957383	0.696103938	0.964824305	Bacteria.Actinobacteria	LY96
225920	ENSG00000154589	rs2114169	0.907920824	0.244710431	0.308614575	0.981196247	-0.023258694	-0.300154225	0.082452595	0.00222244	0.200310511	0.255685421	0.080349732	0.09393213	0.448626706	0.110113854	0.645542967	0.996708259	Bacteria.Proteobacteria.Betaproteobacteria.Burkholderiales	LY96
225921	ENSG00000154589	rs2114169	0.529058908	0.166868513	0.7474747	0.674530962	0.162406115	-0.379359156	0.03506227	-0.047860072	0.256630999	0.271360368	0.108437313	0.113454483	0.483026866	0.158109452	0.998891856	0.999590371	Bacteria.Firmicutes.Bacilli.Bacillales.Staphylococcaceae.Staphylococcus	LY96
225922	ENSG00000154589	rs2114169	0.528738694	0.116662688	0.801118939	0.845077745	0.096423183	-0.303220223	-0.021984417	-0.023171645	0.152247327	0.19069147	0.086918276	0.118111435	0.221041755	0.045427528	0.999670759	0.996530704	Bacteria.Firmicutes.Clostridia.Clostridiales.Ruminococcaceae.Flavonifractor	LY96
225923	ENSG00000154589	rs2114169	0.097088268	0.203815445	0.134630191	0.864776722	0.507690359	-0.422283867	0.165393045	-0.023431124	0.301579999	0.328966536	0.109173101	0.137046381	0.32076122	0.269125432	0.696022031	0.939839473	Bacteria.Firmicutes.Clostridia.Clostridiales.Ruminococcaceae.Anaerotruncus	LY96
225924	ENSG00000154589	rs2114169	0.375189111	0.095735855	0.467702506	0.834805462	0.141366438	-0.314288791	-0.058884942	0.020380646	0.158317629	0.185922105	0.08060782	0.097337483	0.167364877	0.036979557	0.997117901	0.953568156	Bacteria.Firmicutes.Clostridia.Clostridiales.Lachnospiraceae.Eubacterium_hallii_group	LY96
225925	ENSG00000154589	rs2114169	0.526213229	0.230640083	0.92495231	0.522600567	0.098346134	-0.240778441	0.005678252	-0.055223006	0.154333814	0.198981429	0.060046862	0.085907106	0.27914457	0.09515093	0.820734685	0.839612064	Bacteria.Firmicutes.Clostridia.Clostridiales.Lachnospiraceae.Roseburia	LY96
225926	ENSG00000154589	rs2114169	0.653464861	0.085970036	0.897968917	0.335899628	0.084054705	-0.370463965	-0.011099088	-0.096173131	0.186359264	0.212479821	0.086220016	0.099200768	0.332268649	0.045539795	0.980448232	0.846145446	Bacteria.Firmicutes.Bacilli.Lactobacillales.Carnobacteriaceae.Granulicatella	LY96
225927	ENSG00000154589	rs2114169	0.882373448	0.966501644	0.39052881	0.085034064	-0.029652209	-0.010189824	0.087870734	-0.19025587	0.199619205	0.24170318	0.10165125	0.108787811	0.518501474	0.314712357	0.967792983	0.950973549	Bacteria.Firmicutes.Bacilli.Lactobacillales	LY96
225928	ENSG00000154589	rs2114169	0.662508539	0.157083156	0.246383458	0.145628709	0.066638902	-0.262234454	-0.068101015	0.111252304	0.151984868	0.183190958	0.058219736	0.075537517	0.269024583	0.056966818	0.886764336	0.786618586	Bacteria.Proteobacteria.Betaproteobacteria.Burkholderiales.Alcaligenaceae.Parasutterella	LY96
225929	ENSG00000154589	rs2114169	0.479762556	0.255075582	0.614713606	0.704853808	0.289468461	-0.433365763	-0.052849261	0.03791468	0.407253947	0.377415636	0.104488095	0.099658143	0.747018099	0.301939301	0.998803525	0.997226571	Bacteria.Firmicutes.Clostridia.Clostridiales.Lachnospiraceae.Eubacterium_rectale_group	LY96
225930	ENSG00000154589	rs2114169	0.487468407	0.216992293	0.606954471	0.482386139	0.322493958	-0.622962928	-0.04469029	0.067046456	0.46181446	0.499701393	0.086452049	0.094895955	0.869771418	0.433671238	0.999973618	0.989705988	Bacteria.Bacteroidetes.Bacteroidia.Bacteroidales.Bacteroidaceae.Bacteroides	LY96
225931	ENSG00000154589	rs2114169	0.454452291	0.136556976	0.717245846	0.813691825	0.130741728	-0.303627748	-0.028484318	-0.025224746	0.173737461	0.201426731	0.078313387	0.10660219	0.204378349	0.052569235	0.999694213	0.908553199	Bacteria.Firmicutes.Clostridia.Clostridiales.Lachnospiraceaencultured	LY96
225932	ENSG00000154589	rs2114169	0.66495038	0.251750499	0.859816638	0.60051191	0.082941888	-0.244977464	0.013660325	-0.045757852	0.190638865	0.211845081	0.07704225	0.086952293	0.432358673	0.127778488	0.960255544	0.997216401	Bacteria.Firmicutes.Clostridia.Clostridiales.Ruminococcaceae.Subdoligranulum	LY96
225933	ENSG00000154589	rs2114169	0.152114653	0.119391685	0.147064868	0.792301365	0.262131155	-0.33427351	0.114329363	-0.02485468	0.180891254	0.211816924	0.07790806	0.094000882	0.18048564	0.074052302	0.432751412	0.980327573	Bacteria.Firmicutes.Clostridia.Clostridiales.Christensenellaceae.Christensenellaceae_R_7_group	LY96
225934	ENSG00000154589	rs2114169	0.715647784	0.142979655	0.153047107	0.102371356	0.054879361	-0.270499414	0.11563096	-0.154899971	0.149995582	0.182433822	0.079978971	0.093491152	0.270301338	0.046492892	0.997604342	0.996621608	Bacteria.Proteobacteria.Deltaproteobacteria	LY96
225935	ENSG00000154589	rs2114169	0.939758708	0.860031692	0.390603166	0.075339355	-0.014071808	-0.040347695	0.085834639	-0.194237022	0.185482335	0.227908506	0.099311511	0.107472087	0.506647744	0.269631191	0.976314705	0.946394015	Bacteria.Firmicutes.Bacilli.Lactobacillales.Streptococcaceae.Streptococcus	LY96
225936	ENSG00000154589	rs2114169	0.31595462	0.229484829	0.473558462	0.931712692	0.227634797	-0.300626929	-0.085096458	-0.011396892	0.225246912	0.247818744	0.118042651	0.132486803	0.251270806	0.132006262	0.904467704	0.944422791	Bacteria.Firmicutes.Clostridia.Clostridiales.Lachnospiraceae.Blautia	LY96
225937	ENSG00000154589	rs2114169	0.77089908	0.212284291	0.197290972	0.80478069	0.04496876	-0.234893562	0.075441146	-0.02055648	0.153782911	0.186468813	0.05791363	0.08283028	0.30094347	0.055865126	0.645739909	0.927781486	Bacteria.Firmicutes.Clostridia.Clostridiales.Lachnospiraceae.Lachnospiraceae_NK4A136_group	LY96
225938	ENSG00000154589	rs2114169	0.86344586	0.352409163	0.572909382	0.548483801	0.033076194	-0.215697215	-0.038045706	0.04688241	0.191555142	0.230287455	0.067142483	0.077724597	0.502390867	0.176235044	0.999858829	0.947089082	Bacteria.Proteobacteria.Betaproteobacteria.Neisseriales.Neisseriaceae.Eikenella	LY96
225939	ENSG00000154589	rs2114169	0.483639008	0.15192132	0.592640723	0.325610425	0.355891476	-0.83803886	-0.049032501	0.103237429	0.505169996	0.578035977	0.091194338	0.104229255	0.953812104	0.44196452	0.997675757	0.924386311	Bacteria.Bacteroidetes	LY96
225940	ENSG00000154589	rs2114169	0.352696395	0.081136654	0.397637298	0.698673148	0.13904809	-0.321066928	-0.073522618	-0.039545004	0.148542792	0.181222845	0.086348392	0.101702706	0.158731126	0.032993015	0.703764635	0.979583885	Bacteria.Firmicutes.Clostridia.Clostridiales.Lachnospiraceae.Dorea	LY96
225941	ENSG00000154589	rs2114169	0.801610856	0.616268009	0.244595232	0.326880076	-0.048662081	-0.127482995	-0.078489742	0.081171304	0.19287941	0.253159894	0.066844742	0.082168108	0.448277592	0.208335372	0.952805104	0.99999132	Bacteria.Firmicutes.Clostridia.Clostridiales.Clostridiaceae_1	LY96
225942	ENSG00000154589	rs2114169	0.3433453	0.26910629	0.158024418	0.663914955	0.142142844	-0.213440661	-0.151360987	-0.048570512	0.148911904	0.191487272	0.105980923	0.111270684	0.161611487	0.081868326	0.648396817	0.916650172	Bacteria.Actinobacteria.Actinobacteria	LY96
225943	ENSG00000154589	rs2114169	0.289437186	0.08773426	0.29880279	0.728799906	0.177931096	-0.341639132	0.084882835	-0.034337382	0.166590367	0.197071627	0.081042902	0.09860817	0.145050564	0.028429944	0.987128526	0.935449612	Bacteria.Proteobacteria.Gammaproteobacteria.Pseudomonadales	LY96
225944	ENSG00000154589	rs2114169	0.919988109	0.859341979	0.385236991	0.082762727	-0.019060717	-0.040960425	0.088440199	-0.190448798	0.189019958	0.230222929	0.101168952	0.10808369	0.525982601	0.270692544	0.988415778	0.945622854	Bacteria.Firmicutes.Bacilli.Lactobacillales.Streptococcaceae	LY96
225945	ENSG00000154589	rs2114169	0.449511479	0.132165196	0.646592726	0.776182028	0.120182778	-0.290986573	-0.032096758	-0.020633116	0.157963268	0.190838439	0.069678265	0.072274458	0.180186469	0.052116754	0.924946943	0.992379592	Bacteria.Proteobacteria.Gammaproteobacteria.Pasteurellales.Pasteurellaceae	LY96
225946	ENSG00000154589	rs2114169	0.659021754	0.113914622	0.829429396	0.4123925	0.069332233	-0.295113635	-0.020517991	-0.084922284	0.15640074	0.184168967	0.094857873	0.102936861	0.275924724	0.041646228	0.914730926	0.997132292	Bacteria.Firmicutes.Bacilli.Bacillales	LY96
225947	ENSG00000154589	rs2114169	0.542831244	0.132121306	0.389877575	0.674741141	0.091118972	-0.284038669	0.052964184	-0.028328836	0.1489459	0.186260263	0.061185793	0.067200897	0.220338838	0.046550932	0.871838555	0.91310806	Bacteria.Fusobacteria.Fusobacteriia.Fusobacteriales	LY96
225948	ENSG00000154589	rs2114169	0.484836467	0.203625656	0.82560058	0.444269486	0.112769354	-0.251565704	-0.017989096	-0.084867898	0.160511304	0.195890821	0.081311021	0.110261828	0.222220742	0.077810901	0.92078388	0.925546474	Bacteria.Firmicutes.Clostridia.Clostridiales.Lachnospiraceae.Fusicatenibacter	LY96
225949	ENSG00000154589	rs2114169	0.466432893	0.101828176	0.571721215	0.473905181	0.113967376	-0.307475861	-0.045006691	0.073461706	0.155564507	0.185279672	0.079181221	0.101983597	0.261579096	0.037437117	0.977260763	0.957471633	Bacteria.Firmicutes.Negativicutes.Selenomonadales.Veillonellaceae.Veillonella	LY96
225950	ENSG00000154589	rs2114169	0.013052902	0.007711633	0.00737748	0.07504732	0.554400111	-0.550218742	0.189921771	-0.113381899	0.217197151	0.200085559	0.068659852	0.062670282	0.056837798	0.014728046	0.726309014	0.764425371	Bacteria.Bacteroidetes.Bacteroidia.Bacteroidales.Prevotellaceae.Prevotella_9	LY96
225951	ENSG00000154589	rs2114169	0.914410081	0.164673113	0.343750595	0.879357229	0.019005837	-0.308507956	0.066564796	0.012227783	0.176148622	0.219520862	0.069793715	0.080243978	0.404635297	0.076759954	0.683972838	0.935568656	Bacteria.Proteobacteria.Betaproteobacteria.Burkholderiales.Alcaligenaceae	LY96
225952	ENSG00000154589	rs2114169	0.901942482	0.486067875	0.563175609	0.859249994	-0.035048795	-0.226092104	-0.050292147	0.01727999	0.283360148	0.322723124	0.086544889	0.097060073	0.508467478	0.212252081	0.873232525	0.998607976	Bacteria.Firmicutes.Clostridia.Clostridiales.Lachnospiraceae.Tyzzerella_4	LY96
225953	ENSG00000154589	rs2114169	0.867736274	0.822351912	0.391137	0.085343849	-0.038296161	0.061459181	-0.086654212	0.218263541	0.229051902	0.272630672	0.100373443	0.124929299	0.634881969	0.426604691	0.948905015	0.965988036	Bacteria.Firmicutes.Clostridia.Clostridiales.Ruminococcaceae.Ruminococcaceae_NK4A214_group	LY96
225954	ENSG00000154589	rs2114169	0.986017536	0.197110372	0.059662745	0.453282607	0.002699941	-0.247172125	-0.166042133	0.076018628	0.153467893	0.18966826	0.086625176	0.100755581	0.363870848	0.064565308	0.852109477	0.99223971	Bacteria.Actinobacteria.Actinobacteria.Bifidobacteriales.Bifidobacteriaceae	LY96
225955	ENSG00000154589	rs2114169	0.808578227	0.302702346	0.214347991	0.170373431	0.037708531	-0.201683552	-0.099830211	0.155031687	0.155020034	0.194132586	0.079612019	0.11182623	0.33280538	0.091543486	0.998043854	0.956749585	Bacteria.Firmicutes.Clostridia.Clostridiales.Ruminococcaceaencultured	LY96
225956	ENSG00000154589	rs2114169	0.484730325	0.152236893	0.593928929	0.326211493	0.35492665	-0.837313418	-0.048857251	0.103105585	0.505064899	0.577987672	0.091186453	0.104226525	0.954571413	0.443304031	0.997187614	0.921529413	Bacteria.Bacteroidetes.Bacteroidia.Bacteroidales	LY96
225957	ENSG00000154589	rs2114169	0.15250464	0.118687601	0.147027336	0.788607526	0.261630215	-0.334639495	0.114314057	-0.025286768	0.180720123	0.211637026	0.077890281	0.093923478	0.180043338	0.072301031	0.432343436	0.984249438	Bacteria.Firmicutes.Clostridia.Clostridiales.Christensenellaceae	LY96
225958	ENSG00000154589	rs2114169	0.457344947	0.128617681	0.66131286	0.798357361	0.117417728	-0.292896386	-0.030672967	-0.018539297	0.157041088	0.190295314	0.069692851	0.072271536	0.192201121	0.050831579	0.920570146	0.995634428	Bacteria.Proteobacteria.Gammaproteobacteria.Pasteurellales.Pasteurellaceae.Haemophilus	LY96
225959	ENSG00000154589	rs2114169	0.601633311	0.092729565	0.910141429	0.616809018	0.088057531	-0.348462737	0.006916615	0.031998197	0.167850695	0.204223358	0.06104657	0.063640863	0.33239568	0.042479082	0.999492402	0.999741582	Bacteria.Proteobacteria.Gammaproteobacteria.Enterobacteriales.Enterobacteriaceae.Escherichia_Shigella	LY96
225960	ENSG00000154589	rs2114169	0.937422426	0.359180544	0.690883835	0.850054222	-0.025480371	-0.352162209	0.048441895	0.028895781	0.323296087	0.381348871	0.121276733	0.15224012	0.75323972	0.352496422	0.919687713	0.93080513	Bacteria.Firmicutes.Negativicutes.Selenomonadales	LY96
225961	ENSG00000154589	rs2114169	0.294412914	0.857372445	0.076601256	0.177883008	-0.261077743	0.05427229	-0.155133591	0.154395587	0.246992967	0.300785785	0.086215309	0.113355081	0.373727392	0.404167028	0.958034317	0.997513341	Bacteria.Firmicutes.Clostridia.Clostridiales.Lachnospiraceae.Eubacterium_xylanophilum_group	LY96
225962	ENSG00000154589	rs2114169	0.874797524	0.221720993	0.549445307	0.954567629	0.029593679	-0.279219257	-0.067447097	0.008242518	0.187076813	0.226308788	0.112088168	0.144119889	0.450875287	0.095100309	0.999739884	0.91211287	Bacteria.Actinobacteria.Coriobacteriia.Coriobacteriales.Coriobacteriaceae	LY96
225963	ENSG00000154589	rs2114169	0.492469326	0.466635038	0.573464559	0.640987608	0.484986416	-0.786908278	-0.066389562	0.083923267	0.702583539	1.074612464	0.117333424	0.179128162	0.999435429	0.979753451	0.999968393	0.999515331	Bacteria.Firmicutes	LY96
225964	ENSG00000154589	rs2114169	0.296734436	0.34044529	0.461290885	0.885345693	0.228816186	-0.254643219	-0.086296462	-0.020878806	0.217523869	0.26516074	0.116440877	0.144227198	0.285829914	0.227492094	0.879099353	0.880222898	Bacteria.Firmicutes.Erysipelotrichia.Erysipelotrichales.Erysipelotrichaceae	LY96
225965	ENSG00000154589	rs2114169	0.47111518	0.524788083	0.034513252	0.307101317	-0.129226882	-0.144533275	-0.173141544	0.114529201	0.178268663	0.226033256	0.080179829	0.111256867	0.297992777	0.171355384	0.657058109	0.981481548	Bacteria.Firmicutes.Clostridia.Clostridiales.Lachnospiraceae.Eubacterium_eligens_group	LY96
225966	ENSG00000154589	rs2114169	0.993674479	0.0803611	0.601978141	0.302447215	0.001758182	-0.427491575	-0.042209909	-0.09399402	0.220918832	0.24066219	0.080534893	0.090426791	0.561716514	0.069100085	0.804608367	0.996502544	Bacteria.Firmicutes.Clostridia.Clostridiales.Family_XI	LY96
225967	ENSG00000154589	rs2114169	0.532056548	0.101776402	0.652871166	0.497107883	0.093744351	-0.310402496	0.028793021	-0.061754748	0.149220531	0.187014336	0.063720535	0.090432473	0.196804139	0.040242791	0.998277807	0.999325446	Bacteria.Bacteroidetes.Bacteroidia.Bacteroidales.Porphyromonadaceae.Parabacteroides	LY96
225968	ENSG00000154589	rs2114169	0.904755999	0.318890323	0.420594637	0.998219327	-0.027689239	-0.287561504	0.071948896	0.000226848	0.230506802	0.28628983	0.088767958	0.101255936	0.488331049	0.141528111	0.754463467	0.998845622	Bacteria.Proteobacteria.Betaproteobacteria	LY96
225969	ENSG00000154589	rs2114169	0.714095761	0.498233554	0.004177296	0.089114568	-0.055668136	-0.138718902	-0.229577702	0.173358962	0.151286975	0.203671764	0.077317701	0.100444925	0.332050928	0.121376855	0.226707013	0.730537956	Bacteria.Firmicutes.Clostridia.Clostridiales.Peptostreptococcaceae	LY96
225970	ENSG00000154589	rs2114169	0.922990747	0.767053912	0.508717578	0.074205543	-0.02078035	0.079958781	0.067554398	-0.203639696	0.214135187	0.268793199	0.101661187	0.112225084	0.557996853	0.321375939	0.962754678	0.923401405	Bacteria.Firmicutes.Bacilli	LY96
225971	ENSG00000154589	rs2114169	0.298064429	0.335584296	0.462564505	0.898404712	0.228399696	-0.257599786	-0.086037545	-0.018477732	0.217731572	0.265534744	0.116423547	0.144158018	0.28824702	0.228233044	0.888660174	0.881086183	Bacteria.Firmicutes.Erysipelotrichia.Erysipelotrichales	LY96
225972	ENSG00000154589	rs2114169	0.764090228	0.172016882	0.907038216	0.624496342	0.077908969	-0.438514517	0.009258232	0.042181372	0.258511297	0.317540187	0.078974029	0.085764105	0.612825118	0.142295398	0.996566686	0.997858307	Bacteria.Proteobacteria.Gammaproteobacteria	LY96
225973	ENSG00000154589	rs2114169	0.081850955	0.111447057	0.041922547	0.60344941	0.305956425	-0.345833041	-0.14516055	0.047010785	0.173108687	0.214316592	0.069947466	0.090060141	0.122806308	0.072654292	0.245791728	0.965755447	Bacteria.Firmicutes.Clostridia.Clostridiales.Lachnospiraceae.Anaerostipes	LY96
225974	ENSG00000154589	rs2114169	0.391177029	0.096088279	0.491779309	0.641256507	0.139538832	-0.321203719	0.044258257	-0.031950409	0.161644576	0.190218794	0.064012963	0.068250924	0.169070708	0.039189683	0.968802863	0.997181136	Bacteria.Bacteroidetes.Bacteroidia.Bacteroidales.Prevotellaceae	LY96
225975	ENSG00000154589	rs2114169	0.303904265	0.226417004	0.414236919	0.764591978	0.232383146	-0.367888599	0.06340102	-0.031395548	0.224244088	0.301248852	0.077155927	0.10440317	0.308975191	0.163641476	0.997329664	0.92426646	Bacteria.Firmicutes.Negativicutes.Selenomonadales.Veillonellaceae.Megasphaera	LY96
225976	ENSG00000154646	rs13046294	0.529762098	0.520091351	0.082826728	0.456541296	0.12984004	-0.126094904	-0.159202674	0.063135089	0.20552248	0.194976487	0.090370113	0.084289139	0.236871528	0.141070491	0.995339941	0.95533137	Bacteria.Proteobacteria.Deltaproteobacteria.Desulfovibrionales.Desulfovibrionaceae.Bilophila	TMPRSS15
225977	ENSG00000154646	rs13046294	0.554101271	0.294211495	0.980088301	0.462321563	0.13943043	-0.248129387	-0.002104962	-0.063037663	0.234450719	0.234644411	0.084015522	0.085254283	0.312900941	0.135591149	0.998411348	0.998439902	Bacteria.Verrucomicrobia.Verrucomicrobiae.Verrucomicrobiales.Verrucomicrobiaceae.Akkermansia	TMPRSS15
225978	ENSG00000154646	rs13046294	0.822750207	0.78518194	0.383073609	0.853977988	-0.075703562	-0.091514798	-0.130442527	0.026038353	0.336585929	0.334359957	0.148535117	0.14091647	0.588481903	0.357907648	0.99792254	0.986607256	Bacteria.Firmicutes.Clostridia.Clostridiales.Family_XIII.Family_XIII_AD3011_group	TMPRSS15
225979	ENSG00000154646	rs13046294	0.892047925	0.976562056	0.477418382	0.38257002	0.034297205	-0.007004589	-0.074278806	0.085622271	0.251730027	0.237502938	0.10394542	0.097394473	0.392175749	0.305036424	0.891804074	0.989115288	Bacteria.Firmicutes.Clostridia.Clostridiales.Ruminococcaceae.Ruminococcaceae_UCG_003	TMPRSS15
225980	ENSG00000154646	rs13046294	0.809600348	0.468745837	0.692630108	0.753016646	0.068129768	-0.197106141	-0.060115052	-0.045129595	0.281615886	0.270455445	0.151403603	0.142816164	0.511270899	0.221346043	0.998820086	0.961415255	Bacteria.Firmicutes.Clostridia.Clostridiales.Family_XIII	TMPRSS15
225981	ENSG00000154646	rs13046294	0.560692522	0.439040235	0.103598495	0.103775683	-0.155517711	0.238351489	-0.170371931	0.182735534	0.265923485	0.306128011	0.103204152	0.110751463	0.408301675	0.236290105	0.538675947	0.955893766	Bacteria.Firmicutes.Clostridia.Clostridiales.Ruminococcaceae.Ruminococcus_1	TMPRSS15
225982	ENSG00000154646	rs13046294	0.470416057	0.485082929	0.34128795	0.650910949	0.152806521	-0.142824597	-0.110167323	0.046734407	0.210463565	0.203405929	0.114919358	0.102803142	0.189600136	0.135551452	0.975966367	0.997201293	Bacteria.Firmicutes.Clostridia.Clostridiales.Lachnospiraceae.Coprococcus_1	TMPRSS15
225983	ENSG00000154646	rs13046294	0.631888329	0.657531742	0.124009034	0.163962559	-0.127335698	0.123872521	0.163183777	-0.141034423	0.264541811	0.278133578	0.10471652	0.100182556	0.473003081	0.272250043	0.648631061	0.854912415	Bacteria.Firmicutes.Negativicutes.Selenomonadales.Veillonellaceae	TMPRSS15
225984	ENSG00000154646	rs13046294	0.232697806	0.707709629	0.342879942	0.824713273	0.42105638	-0.117710628	0.125295631	0.028039413	0.349519398	0.312575052	0.131135011	0.126086312	0.347608414	0.372184634	0.998891856	0.999590371	Bacteria.Firmicutes.Bacilli.Bacillales.Staphylococcaceae.Staphylococcus	TMPRSS15
225985	ENSG00000154646	rs13046294	0.664529625	0.751510484	0.457211531	0.390577888	0.093380882	-0.066162066	-0.057480124	0.062214329	0.214345401	0.208062122	0.076854267	0.071978722	0.251239471	0.182573485	0.749131534	0.993577312	Bacteria.Proteobacteria.Betaproteobacteria.Burkholderiales.Alcaligenaceae.Sutterella	TMPRSS15
225986	ENSG00000154646	rs13046294	0.799499512	0.919328677	0.626721129	0.41488847	0.063667983	-0.023465974	-0.044327964	0.064409819	0.249641834	0.230796902	0.090711731	0.078493661	0.297738014	0.228236916	0.955858825	0.966245262	Bacteria.Firmicutes.Clostridia.Clostridiales.Lachnospiraceae.Tyzzerella	TMPRSS15
225987	ENSG00000154646	rs13046294	0.359937382	0.426900069	0.092903782	0.579912277	0.187277275	-0.149948969	-0.168180862	0.050988334	0.203120321	0.187548319	0.098619411	0.091655295	0.169965737	0.104129312	0.998525812	0.997174658	Bacteria.Proteobacteria.Deltaproteobacteria.Desulfovibrionales.Desulfovibrionaceae	TMPRSS15
225988	ENSG00000154646	rs13046294	0.97765737	0.574513604	0.552548472	0.778061713	0.008485431	-0.155035881	-0.068385995	-0.03079387	0.301822285	0.274755654	0.114539917	0.108804981	0.475370665	0.25562081	0.770580252	0.940986664	Bacteria.Bacteroidetes.Bacteroidia.Bacteroidales.Porphyromonadaceae.Odoribacter	TMPRSS15
225989	ENSG00000154646	rs13046294	0.989096482	0.854451887	0.406661445	0.315120985	-0.00358655	0.047845301	-0.133373391	0.168315417	0.261436451	0.259785942	0.159689297	0.166260897	0.480424413	0.248802064	0.999005033	0.909856934	Bacteria.Actinobacteria.Coriobacteriia.Coriobacteriales	TMPRSS15
225990	ENSG00000154646	rs13046294	0.769559426	0.687127427	0.057141099	0.087800374	-0.067172857	0.099574252	-0.189457145	0.177644274	0.228341001	0.246128293	0.097828737	0.102494436	0.457668993	0.261796801	0.377585974	0.782823133	Bacteria.Firmicutes.Clostridia.Clostridiales.Christensenellaceae.Christensenellaceae_R_7_group	TMPRSS15
225991	ENSG00000154646	rs13046294	0.374457318	0.186855982	0.577052614	0.244824314	0.275084481	-0.418538668	0.060542561	-0.136640891	0.3075952	0.313744861	0.108011651	0.1164255	0.397843994	0.148152155	0.981084248	0.998600531	Bacteria.Firmicutes.Clostridia.Clostridiales.Ruminococcaceae.Ruminiclostridium_6	TMPRSS15
225992	ENSG00000154646	rs13046294	0.487541751	0.136343787	0.552462939	0.120446622	0.26412165	-0.428066396	-0.051541541	0.106235465	0.37828872	0.28382232	0.086308454	0.067513212	0.547915931	0.181280606	0.960907055	0.804361781	Bacteria.Firmicutes.Clostridia.Clostridiales.Ruminococcaceae.Faecalibacterium	TMPRSS15
225993	ENSG00000154646	rs13046294	0.341617658	0.349091693	0.48591249	0.529925192	0.270151768	-0.242141722	0.077856526	-0.069079508	0.281998561	0.256734577	0.111092409	0.109388731	0.222533241	0.140117684	0.979221309	0.998719086	Bacteria.Firmicutes.Bacilli.Bacillales.Family_XI.Gemella	TMPRSS15
225994	ENSG00000154646	rs13046294	0.295087753	0.342246842	0.237011773	0.265366931	0.240045169	-0.19057327	-0.150118425	0.119635279	0.227415389	0.199191629	0.125780057	0.106486545	0.165082391	0.115764549	0.920183094	0.888470658	Bacteria.Firmicutes.Clostridia.Clostridiales.Lachnospiraceae.Fusicatenibacter	TMPRSS15
225995	ENSG00000154646	rs13046294	0.592541342	0.828033041	0.235567812	0.39753327	-0.17788326	0.061053371	-0.180676879	0.115153115	0.330751632	0.27993056	0.150913342	0.135211217	0.461481156	0.413160861	0.76367015	0.870061451	Bacteria.Firmicutes.Clostridia.Clostridiales.Ruminococcaceae.Ruminiclostridium_9	TMPRSS15
225996	ENSG00000154646	rs13046294	0.659077653	0.561978573	0.477685615	0.699675014	-0.2974695	-0.437582176	0.08685296	0.051777052	0.671153995	0.750700617	0.121615703	0.133628938	0.959504824	0.642161603	0.997187614	0.941674949	Bacteria.Bacteroidetes.Bacteroidia.Bacteroidales	TMPRSS15
225997	ENSG00000154646	rs13046294	0.37824837	0.376522131	0.522957433	0.255593313	0.190545572	-0.177381495	0.04828225	-0.085354229	0.214774604	0.199210098	0.075174498	0.074416322	0.181015704	0.10255868	0.7930894	0.791004733	Bacteria.Firmicutes.Negativicutes.Selenomonadales.Veillonellaceae.Dialister	TMPRSS15
225998	ENSG00000154646	rs13046294	0.749146144	0.827872688	0.736675711	0.579956709	0.085342479	-0.052427548	-0.062724757	0.096109391	0.26576116	0.240153461	0.185739774	0.172784035	0.386617703	0.229053624	0.999672451	0.998587032	Bacteria.Firmicutes.Clostridia.Clostridiales.Ruminococcaceae.Butyricicoccus	TMPRSS15
225999	ENSG00000154646	rs13046294	0.546493707	0.962867465	0.140331408	0.473694841	-0.175173999	-0.012512124	-0.177850672	0.079113249	0.288970977	0.267723012	0.119140089	0.109776945	0.519994051	0.425108808	0.984443038	0.968981908	Bacteria.Firmicutes.Clostridia.Clostridiales.Ruminococcaceae.Eubacterium_coprostanoligenes_group	TMPRSS15
226000	ENSG00000154646	rs13046294	0.365808862	0.326520924	0.580587236	0.466437298	0.253272282	-0.304551541	0.061660571	-0.082084803	0.278101679	0.308061007	0.111037636	0.112046177	0.315110549	0.1852606	0.85597258	0.991307536	Bacteria.Firmicutes.Clostridia.Clostridiales.Ruminococcaceae.Ruminococcus_2	TMPRSS15
226001	ENSG00000154646	rs13046294	0.455868817	0.476073229	0.343692466	0.594408492	0.156695969	-0.138527139	0.078953375	-0.044841431	0.208885086	0.193261207	0.082773196	0.083800506	0.200539089	0.12705215	0.876131463	0.912401787	Bacteria.Fusobacteria.Fusobacteriia.Fusobacteriales.Fusobacteriaceae.Fusobacterium	TMPRSS15
226002	ENSG00000154646	rs13046294	0.317581363	0.510817963	0.46381762	0.843075144	0.318645759	-0.17141211	-0.098544755	0.020414748	0.316373103	0.259242084	0.133723661	0.102713374	0.308230456	0.269786612	0.99759175	0.986746924	Bacteria.Firmicutes.Clostridia.Clostridiales.Lachnospiraceae.Lachnospiraceae_UCG_008	TMPRSS15
226003	ENSG00000154646	rs13046294	0.325881448	0.395485522	0.094362776	0.556918015	0.20217496	-0.160829364	-0.174490689	0.055616424	0.204232539	0.188022006	0.102785458	0.094188888	0.160088678	0.103770972	0.997604342	0.996621608	Bacteria.Proteobacteria.Deltaproteobacteria	TMPRSS15
226004	ENSG00000154646	rs13046294	0.719389782	0.408664643	0.569711055	0.513645597	-0.306094422	-0.76514059	0.080833231	0.096935135	0.848284929	0.920053323	0.141469615	0.14759307	0.999435429	0.968519122	0.999968393	0.999515331	Bacteria.Firmicutes	TMPRSS15
226005	ENSG00000154646	rs13046294	0.477493249	0.469188983	0.746140734	0.718445584	0.157037196	-0.145764098	0.032549129	-0.032134952	0.219794638	0.200207733	0.100116778	0.088743989	0.218859304	0.105162143	0.621781783	0.994284648	Bacteria.Firmicutes.Clostridia.Clostridiales.Lachnospiraceae.Lachnospira	TMPRSS15
226006	ENSG00000154646	rs13046294	0.95228862	0.381079711	0.791676319	0.473513281	-0.049352814	-0.793262424	0.036988087	0.106476182	0.821664686	0.899490863	0.139459861	0.147684666	0.998926779	0.838952798	0.997650199	0.999159905	Bacteria.Firmicutes.Clostridia.Clostridiales	TMPRSS15
226007	ENSG00000154646	rs13046294	0.421110695	0.257507093	0.593939324	0.315366783	0.234690668	-0.297542367	0.048140616	-0.086836441	0.289876372	0.260469571	0.089851474	0.085820403	0.349321906	0.152420692	0.844319263	0.926218435	Bacteria.Bacteroidetes.Bacteroidia.Bacteroidales.Prevotellaceae.Prevotella_9	TMPRSS15
226008	ENSG00000154646	rs13046294	0.416493579	0.684744076	0.606846049	0.972676497	0.233751842	-0.108199411	-0.077633556	0.004259765	0.285851291	0.26530996	0.150134462	0.123888838	0.332160689	0.355255845	0.908052751	0.88857496	Bacteria.Firmicutes.Erysipelotrichia.Erysipelotrichales.Erysipelotrichaceae	TMPRSS15
226009	ENSG00000154646	rs13046294	0.834447305	0.972538822	0.782059624	0.5466151	0.063039771	0.010220733	-0.028674862	0.060050048	0.300415352	0.295763714	0.103227091	0.099089981	0.437590086	0.404830369	0.767650634	0.898653964	Bacteria.Firmicutes.Clostridia.Clostridiales.Lachnospiraceae.Lachnospiraceae_UCG_010	TMPRSS15
226010	ENSG00000154646	rs13046294	0.275675763	0.877109311	0.167465487	0.649579047	-0.697766416	0.093294005	0.221951126	-0.066873937	0.634715054	0.600947151	0.158991165	0.146504765	0.71711418	0.674866714	0.999330493	0.996754281	Bacteria.Proteobacteria	TMPRSS15
226011	ENSG00000154646	rs13046294	0.438456823	0.332341428	0.593955965	0.457285203	0.280193331	-0.278356462	0.067447022	-0.076875746	0.359407344	0.284998444	0.125891371	0.102804245	0.403528111	0.229522116	0.998896274	0.99087052	Bacteria.Proteobacteria.Deltaproteobacteria.Desulfovibrionales.Desulfovibrionaceae.Desulfovibrio	TMPRSS15
226012	ENSG00000154646	rs13046294	0.080589342	0.236687312	0.044878927	0.234084697	0.45630274	-0.358035592	0.175220495	-0.125782052	0.257080212	0.299778291	0.085670528	0.104725504	0.170672998	0.162354517	0.952951676	0.925873833	Bacteria.Proteobacteria.Gammaproteobacteria.Enterobacteriales.Enterobacteriaceae.Citrobacter	TMPRSS15
226013	ENSG00000154646	rs13046294	0.240011818	0.91518929	0.132639595	0.679079501	-0.665500665	0.049842678	0.161945548	-0.036269724	0.56121754	0.466209454	0.10634171	0.087273038	0.783092409	0.727252019	0.999973618	0.989705988	Bacteria.Bacteroidetes.Bacteroidia.Bacteroidales.Bacteroidaceae.Bacteroides	TMPRSS15
226014	ENSG00000154646	rs13046294	0.672976104	0.624007314	0.983318539	0.893418471	0.139837227	-0.174002905	-0.002835069	-0.018101602	0.329815875	0.35328691	0.135072505	0.134578876	0.576462174	0.365879467	0.952147602	0.966332496	Bacteria.Firmicutes.Clostridia.Clostridiales.Ruminococcaceae.Ruminococcaceae_NK4A214_group	TMPRSS15
226015	ENSG00000154646	rs13046294	0.556791252	0.287559416	0.987692646	0.424818736	0.13806526	-0.247180168	-0.00129871	-0.068684216	0.23374433	0.230518338	0.083868653	0.085519191	0.328228138	0.132132943	0.96621652	0.99789802	Bacteria.Verrucomicrobia	TMPRSS15
226016	ENSG00000154646	rs13046294	0.989917733	0.891520413	0.108034945	0.261933947	-0.002854925	-0.030967686	0.120216134	-0.077531806	0.225057954	0.226180214	0.073772833	0.068511388	0.444143682	0.237969389	0.999492402	0.999741582	Bacteria.Proteobacteria.Gammaproteobacteria.Enterobacteriales.Enterobacteriaceae.Escherichia_Shigella	TMPRSS15
226017	ENSG00000154646	rs13046294	0.999163619	0.908261979	0.053141199	0.791487865	-0.000209543	-0.02144084	-0.240561886	0.026906811	0.199131202	0.185344457	0.122133489	0.10135552	0.342492043	0.236802157	0.999670759	0.996530704	Bacteria.Firmicutes.Clostridia.Clostridiales.Ruminococcaceae.Flavonifractor	TMPRSS15
226018	ENSG00000154646	rs13046294	0.941223304	0.99245032	0.688550672	0.669102929	0.025391065	-0.003315615	-0.056993972	0.064652489	0.343038618	0.349058914	0.141558579	0.150589305	0.635747238	0.438573983	0.99991226	0.988194298	Bacteria.Actinobacteria.Coriobacteriia.Coriobacteriales.Coriobacteriaceae.Collinsella	TMPRSS15
226019	ENSG00000154646	rs13046294	0.99500487	0.626850463	0.61244012	0.269173503	0.002093556	0.154955212	-0.061495534	0.129005987	0.333122962	0.317216008	0.120804234	0.115753509	0.561335582	0.354649158	0.999878354	0.956084629	Bacteria.Bacteroidetes.Bacteroidia.Bacteroidales.Porphyromonadaceae.Barnesiella	TMPRSS15
226020	ENSG00000154646	rs13046294	0.572787434	0.704608913	0.948310428	0.974407195	0.144585015	-0.113587524	0.006610338	0.003560962	0.255080166	0.298303024	0.101573241	0.110571435	0.476655294	0.283100914	0.999985325	0.999758873	Bacteria.Firmicutes.Clostridia.Clostridiales.Ruminococcaceae.Ruminococcaceae_UCG_014	TMPRSS15
226021	ENSG00000154646	rs13046294	0.82138718	0.729524369	0.049291572	0.164977452	0.047528309	-0.070219191	0.201184166	-0.117856423	0.209675234	0.202214323	0.100414451	0.083922868	0.379896913	0.176864509	0.977260763	0.903472313	Bacteria.Firmicutes.Negativicutes.Selenomonadales.Veillonellaceae.Veillonella	TMPRSS15
226022	ENSG00000154646	rs13046294	0.148028945	0.461729785	0.062241074	0.592449744	0.332966896	-0.168283848	0.1945944	-0.058911056	0.227445134	0.22729096	0.102567482	0.109510557	0.145244163	0.162275836	0.778556834	0.907101516	Bacteria.Proteobacteria.Gammaproteobacteria.Pseudomonadales.Pseudomonadaceae.Pseudomonas	TMPRSS15
226023	ENSG00000154646	rs13046294	0.328030716	0.307767635	0.406935441	0.375852586	0.248066337	-0.228365146	0.09662877	-0.099694103	0.251715136	0.222148541	0.115762538	0.111804583	0.219488769	0.117314835	0.945687051	0.854149348	Bacteria.Firmicutes.Bacilli.Lactobacillales.Carnobacteriaceae.Granulicatella	TMPRSS15
226024	ENSG00000154646	rs13046294	0.284089528	0.25549002	0.377353424	0.335686191	0.406416239	-0.316016323	0.116314981	-0.087803008	0.376276822	0.27545924	0.130857888	0.090526865	0.286104239	0.146157854	0.827292482	0.963541857	Bacteria.Firmicutes.Erysipelotrichia.Erysipelotrichales.Erysipelotrichaceae.Clostridium_innocuum_group	TMPRSS15
226025	ENSG00000154646	rs13046294	0.347010139	0.405242948	0.377986828	0.58928601	0.198400966	-0.160265513	-0.078720746	-0.04603629	0.209445211	0.191305478	0.088681627	0.084849616	0.151930625	0.105622673	0.97729231	0.892571169	Bacteria.Bacteroidetes.Bacteroidia.Bacteroidales.Rikenellaceae	TMPRSS15
226026	ENSG00000154646	rs13046294	0.542893294	0.190359952	0.989022153	0.289238043	0.145957497	-0.312764459	0.001370786	0.10055882	0.238623457	0.236345583	0.099244888	0.09411033	0.380467364	0.107043668	0.693517207	0.927273021	Bacteria.Firmicutes.Clostridia.Clostridiales.Lachnospiraceae.Anaerostipes	TMPRSS15
226027	ENSG00000154646	rs13046294	0.207798823	0.477853557	0.296514171	0.816482842	0.483352804	-0.232966306	0.144116544	-0.028759238	0.379904361	0.326335604	0.136941253	0.123422859	0.319916956	0.290747279	0.997947728	0.9977362	Bacteria.Actinobacteria.Actinobacteria.Micrococcales	TMPRSS15
226028	ENSG00000154646	rs13046294	0.200038085	0.26353617	0.258818173	0.369559938	0.419098424	-0.32446617	0.128506419	-0.093845492	0.32372787	0.287689765	0.112808268	0.103860764	0.326230883	0.198794502	0.997594253	0.968019235	Bacteria.Firmicutes.Erysipelotrichia.Erysipelotrichales.Erysipelotrichaceae.Faecalitalea	TMPRSS15
226029	ENSG00000154646	rs13046294	0.401615447	0.414704194	0.566715689	0.660719144	0.198375986	-0.175994545	0.070927918	-0.053445073	0.23496759	0.214392365	0.123174211	0.121206963	0.198496894	0.115521179	0.900399127	0.997132292	Bacteria.Firmicutes.Bacilli.Bacillales	TMPRSS15
226030	ENSG00000154646	rs13046294	0.76631584	0.683789608	0.053769852	0.084122632	-0.067965895	0.100503883	-0.191816098	0.179508181	0.227733699	0.245652971	0.097649496	0.102334953	0.45443807	0.256247539	0.373305759	0.776402308	Bacteria.Firmicutes.Clostridia.Clostridiales.Christensenellaceae	TMPRSS15
226031	ENSG00000154646	rs13046294	0.571260377	0.481159449	0.998013858	0.776957193	0.145466176	-0.18411871	-0.000335756	0.038246895	0.255614563	0.259866031	0.134363881	0.134451303	0.388659223	0.177348545	0.982425037	0.989769364	Bacteria.Firmicutes.Bacilli.Lactobacillales.Streptococcaceae.Streptococcus	TMPRSS15
226032	ENSG00000154646	rs13046294	0.875330861	0.54350044	0.584365146	0.776492413	-0.066252018	-0.224326706	-0.093638622	-0.041336445	0.420619868	0.367302158	0.170325026	0.145001569	0.713365805	0.446947954	0.837047684	0.937023107	Bacteria.Firmicutes.Clostridia.Clostridiales.Ruminococcaceae.Anaerotruncus	TMPRSS15
226033	ENSG00000154646	rs13046294	0.441135685	0.465962045	0.778886471	0.870340644	0.18575383	-0.151996743	-0.034593592	-0.017580302	0.239674836	0.207254375	0.122699115	0.107280898	0.185888302	0.126934778	0.997117901	0.954858178	Bacteria.Firmicutes.Clostridia.Clostridiales.Lachnospiraceae.Eubacterium_hallii_group	TMPRSS15
226034	ENSG00000154646	rs13046294	0.601019787	0.888457856	0.764182481	0.785546624	0.201343565	-0.052849806	0.037148077	0.033141457	0.383142414	0.375335017	0.123311499	0.121297372	0.418691985	0.329308153	0.999858829	0.957708045	Bacteria.Proteobacteria.Betaproteobacteria.Neisseriales.Neisseriaceae.Eikenella	TMPRSS15
226035	ENSG00000154646	rs13046294	0.561664204	0.35995665	0.829464252	0.657565354	0.125700994	-0.197690046	-0.018124635	-0.037211895	0.215474531	0.214422635	0.083810417	0.083561425	0.268169708	0.134128857	0.796074147	0.990268195	Bacteria.Firmicutes.Negativicutes.Selenomonadales.Acidaminococcaceae.Phascolarctobacterium	TMPRSS15
226036	ENSG00000154646	rs13046294	0.615132382	0.525310905	0.326518133	0.637940326	0.106390102	-0.128160062	-0.084834867	0.036386237	0.210593209	0.200681287	0.085811954	0.076959198	0.256474706	0.146985266	0.886764336	0.887301988	Bacteria.Proteobacteria.Betaproteobacteria.Burkholderiales.Alcaligenaceae.Parasutterella	TMPRSS15
226037	ENSG00000154646	rs13046294	0.456323758	0.443583319	0.989015121	0.482693548	0.155829938	-0.148584755	-0.001902091	-0.075874758	0.207941424	0.192752072	0.137623239	0.107467034	0.191544075	0.10757137	0.999535828	0.988728768	Bacteria.Firmicutes.Clostridia.Clostridiales.Ruminococcaceae.Ruminiclostridium_5	TMPRSS15
226038	ENSG00000154646	rs13046294	0.803636066	0.888184273	0.407890685	0.707036712	-0.083416706	-0.041873267	-0.128688993	0.051013337	0.334118543	0.296648016	0.154487112	0.135136999	0.565312787	0.32645855	0.818419092	0.983827382	Bacteria.Firmicutes.Clostridia.Clostridiales.Lachnospiraceae.Lachnospiraceae_ND3007_group	TMPRSS15
226039	ENSG00000154646	rs13046294	0.923138697	0.777140777	0.517640903	0.857906997	-0.033095318	-0.099406503	-0.099554764	0.026707863	0.34169575	0.349744735	0.153035679	0.148582293	0.643632921	0.400591483	0.99032513	0.920718542	Bacteria.Firmicutes.Clostridia.Clostridiales.Ruminococcaceae.Ruminococcaceae_UCG_013	TMPRSS15
226040	ENSG00000154646	rs13046294	0.01802857	0.181981842	0.003830025	0.244311362	0.598117797	-0.30743224	-0.287365419	0.102324538	0.246495604	0.22787738	0.095803602	0.087090352	0.051954184	0.100759491	0.750085557	0.997216401	Bacteria.Firmicutes.Clostridia.Clostridiales.Ruminococcaceae.Subdoligranulum	TMPRSS15
226041	ENSG00000154646	rs13046294	0.153695671	0.211454308	0.175741349	0.306916142	0.412213661	-0.293203661	-0.156307886	0.09603062	0.285574929	0.23233042	0.114184665	0.093250834	0.153042406	0.098557266	0.575899467	0.986443695	Bacteria.Proteobacteria.Betaproteobacteria.Burkholderiales	TMPRSS15
226042	ENSG00000154646	rs13046294	0.658342202	0.562115801	0.477061233	0.699793221	-0.298204581	-0.437475015	0.086981799	0.051758101	0.671264016	0.750780886	0.121622898	0.133635379	0.959460813	0.640276232	0.997675757	0.944715108	Bacteria.Bacteroidetes	TMPRSS15
226043	ENSG00000154646	rs13046294	0.472477514	0.489996002	0.335522015	0.559034092	0.150707182	-0.134196559	0.080304246	-0.049356219	0.208543416	0.193295646	0.082767148	0.084038598	0.200979955	0.132346918	0.857800633	0.908393237	Bacteria.Fusobacteria.Fusobacteriia.Fusobacteriales	TMPRSS15
226044	ENSG00000154646	rs13046294	0.546779474	0.432573001	0.763769156	0.867820852	0.128238804	-0.161649221	-0.025897436	-0.013112642	0.211696831	0.204696377	0.085810346	0.078478249	0.286292758	0.134593968	0.914816931	0.990319722	Bacteria.Firmicutes.Negativicutes.Selenomonadales.Acidaminococcaceae	TMPRSS15
226045	ENSG00000154646	rs13046294	0.466468823	0.607632206	0.290095221	0.101585265	0.155773447	-0.100667946	-0.094160032	0.137386193	0.212646653	0.195107568	0.088279996	0.082726584	0.213334438	0.132054472	0.680421459	0.854805842	Bacteria.Firmicutes.Clostridia.Clostridiales.Lachnospiraceae.Lachnospiraceae_NK4A136_group	TMPRSS15
226046	ENSG00000154646	rs13046294	0.694286177	0.83305322	0.97956426	0.888850011	0.135443286	-0.078751327	0.003125592	0.017703006	0.343071824	0.372107451	0.121552269	0.126171868	0.55122237	0.397625995	0.974710682	0.997513341	Bacteria.Firmicutes.Clostridia.Clostridiales.Lachnospiraceae.Eubacterium_xylanophilum_group	TMPRSS15
226047	ENSG00000154646	rs13046294	0.33595035	0.836915569	0.068357696	0.622969402	-0.317327928	-0.068498374	0.186568038	-0.046705328	0.327352366	0.33144241	0.100660076	0.094544633	0.451258891	0.36369343	0.996566686	0.997858307	Bacteria.Proteobacteria.Gammaproteobacteria	TMPRSS15
226048	ENSG00000154646	rs13046294	0.078546994	0.256619308	0.048751507	0.467880181	0.431797734	-0.236747661	0.147163763	-0.049152776	0.241588754	0.206859453	0.073271566	0.067312395	0.129721915	0.128534767	0.99714486	0.996602117	Bacteria.Firmicutes.Clostridia.Clostridiales.Clostridiaceae_1.Clostridium_sensu_stricto_1	TMPRSS15
226049	ENSG00000154646	rs13046294	0.121993273	0.094788237	0.003964686	0.004756932	0.319881364	-0.329827378	-0.367048083	0.383414692	0.204148851	0.194544341	0.122861058	0.131143097	0.086234552	0.03598238	0.550236741	0.657672292	Bacteria.Actinobacteria.Actinobacteria	TMPRSS15
226050	ENSG00000154646	rs13046294	0.471077086	0.087325362	0.575085469	0.118697448	0.424084719	-0.952333012	-0.069685052	0.183731408	0.584975007	0.548620293	0.123681583	0.11620095	0.903435633	0.387004482	0.999135888	0.954809854	Bacteria.Firmicutes.Clostridia.Clostridiales.Ruminococcaceae	TMPRSS15
226051	ENSG00000154646	rs13046294	0.160554675	0.149263551	0.134777706	0.116793826	0.411158126	-0.330239718	0.151956305	-0.133749031	0.289666291	0.226280279	0.100342358	0.084143867	0.230164075	0.125528149	0.997329664	0.92426646	Bacteria.Firmicutes.Negativicutes.Selenomonadales.Veillonellaceae.Megasphaera	TMPRSS15
226052	ENSG00000154646	rs13046294	0.660167716	0.380789874	0.101412905	0.740626198	0.088028939	-0.163984791	0.177649042	-0.030166306	0.199292884	0.185830743	0.106915656	0.090741895	0.243487995	0.119990221	0.914489909	0.993727148	Bacteria.Proteobacteria.Gammaproteobacteria.Pasteurellales.Pasteurellaceae.Haemophilus	TMPRSS15
226053	ENSG00000154646	rs13046294	0.133871494	0.13483886	0.061975907	0.045848877	0.352821136	-0.317293669	-0.208408386	0.190256588	0.232429868	0.209554148	0.109734132	0.093454828	0.097288529	0.052038083	0.999694213	0.783966545	Bacteria.Firmicutes.Clostridia.Clostridiales.Lachnospiraceaencultured	TMPRSS15
226054	ENSG00000154646	rs13046294	0.409314715	0.359947785	0.529255297	0.504063822	0.434124672	-0.339824046	-0.093097942	0.070073161	0.522747565	0.368580086	0.147181937	0.104299704	0.70901604	0.355970963	0.998803525	0.997226571	Bacteria.Firmicutes.Clostridia.Clostridiales.Lachnospiraceae.Eubacterium_rectale_group	TMPRSS15
226055	ENSG00000154646	rs13046294	0.639206287	0.679405779	0.580880278	0.603607463	0.10265796	-0.088408907	-0.054262828	0.048455495	0.21795005	0.212961117	0.09779176	0.092868433	0.246901669	0.174897881	0.99935717	0.960853802	Bacteria.Firmicutes.Erysipelotrichia.Erysipelotrichales.Erysipelotrichaceae.Erysipelotrichaceae_UCG_003	TMPRSS15
226056	ENSG00000154646	rs13046294	0.234217295	0.285174152	0.310427979	0.408359159	0.37517243	-0.304758572	0.118931521	-0.08849082	0.312456214	0.282799778	0.116337016	0.106337242	0.264382192	0.156428006	0.726905708	0.996502544	Bacteria.Firmicutes.Clostridia.Clostridiales.Family_XI	TMPRSS15
226057	ENSG00000154646	rs13046294	0.531371362	0.533351592	0.871968188	0.816518445	0.13261884	-0.122627372	-0.013463333	0.01781045	0.210746973	0.195815758	0.083211645	0.076450256	0.196662577	0.151334493	0.998277807	0.999325446	Bacteria.Bacteroidetes.Bacteroidia.Bacteroidales.Porphyromonadaceae.Parabacteroides	TMPRSS15
226058	ENSG00000154646	rs13046294	0.931910828	0.588619817	0.677117322	0.87804552	0.03100778	-0.185940681	0.05031194	0.016427664	0.361511381	0.342094171	0.120281403	0.106636671	0.62965307	0.292231039	0.9994853	0.999502343	Bacteria.Firmicutes.Clostridia.Clostridiales.Lachnospiraceae.Ruminococcus_gnavus_group	TMPRSS15
226059	ENSG00000154646	rs13046294	0.583097505	0.49548198	0.993590401	0.794981646	0.144631683	-0.182396429	0.001106856	0.035217255	0.262192515	0.266087789	0.13725402	0.134975098	0.411191741	0.182932911	0.996494573	0.993308085	Bacteria.Firmicutes.Bacilli.Lactobacillales.Streptococcaceae	TMPRSS15
226060	ENSG00000154646	rs13046294	0.998145483	0.981117368	0.002626839	0.00268473	0.000464784	0.004403042	-0.314176922	0.301451557	0.199200255	0.185318408	0.100412373	0.096573339	0.379430773	0.212527459	0.477892566	0.770101939	Bacteria.Actinobacteria.Actinobacteria.Bifidobacteriales.Bifidobacteriaceae.Bifidobacterium	TMPRSS15
226061	ENSG00000154646	rs13046294	0.896024514	0.8024857	0.404394055	0.603563258	0.032959302	-0.068013571	0.078069668	-0.043729542	0.251219483	0.27080196	0.093020936	0.083800551	0.451184112	0.247154762	0.670881981	0.940799143	Bacteria.Firmicutes.Clostridia.Clostridiales.Lachnospiraceae.Lachnoclostridium	TMPRSS15
226062	ENSG00000154646	rs13046294	0.091942295	0.238187814	0.060526308	0.42908697	0.412699101	-0.243557931	0.139780348	-0.053604197	0.241273566	0.204588164	0.073177291	0.067365033	0.131238997	0.106111452	0.935426336	0.99999132	Bacteria.Firmicutes.Clostridia.Clostridiales.Clostridiaceae_1	TMPRSS15
226063	ENSG00000154646	rs13046294	0.678268362	0.364866342	0.083735189	0.696484979	0.082931973	-0.169751437	0.18629075	-0.03500624	0.199019239	0.186024549	0.106065719	0.089346404	0.235262851	0.115655364	0.893190239	0.992379592	Bacteria.Proteobacteria.Gammaproteobacteria.Pasteurellales.Pasteurellaceae	TMPRSS15
226064	ENSG00000154646	rs13046294	0.186151955	0.247366717	0.177763909	0.314430901	0.33560858	-0.249694946	-0.135539191	0.085544243	0.251171586	0.21391411	0.09948327	0.084378703	0.148903933	0.104318697	0.613422893	0.925889494	Bacteria.Proteobacteria.Betaproteobacteria.Burkholderiales.Alcaligenaceae	TMPRSS15
226065	ENSG00000154646	rs13046294	0.979951852	0.851095756	0.459815931	0.320913602	0.006661048	0.049363704	-0.117604877	0.162145683	0.264053134	0.261918691	0.158162445	0.162110175	0.477595786	0.254972424	0.999739884	0.880029093	Bacteria.Actinobacteria.Coriobacteriia.Coriobacteriales.Coriobacteriaceae	TMPRSS15
226066	ENSG00000154646	rs13046294	0.961350622	0.970681273	0.002739422	0.003531587	0.009677852	-0.006835542	-0.314900899	0.296163765	0.198944676	0.185266788	0.101103685	0.097820249	0.358285386	0.22963938	0.519286383	0.832998246	Bacteria.Actinobacteria.Actinobacteria.Bifidobacteriales.Bifidobacteriaceae	TMPRSS15
226067	ENSG00000154646	rs13046294	0.351603824	0.607382248	0.506962789	0.988527414	0.247259888	-0.117838073	-0.086559409	0.001396487	0.263541034	0.2282263	0.129722035	0.096745313	0.26833265	0.262093308	0.906603649	0.949725002	Bacteria.Firmicutes.Clostridia.Clostridiales.Lachnospiraceae.Blautia	TMPRSS15
226068	ENSG00000154646	rs13046294	0.634762922	0.636314682	0.963966692	0.981285096	0.131214975	-0.135629787	0.006100267	0.003127564	0.274921804	0.285481715	0.134512725	0.132815136	0.440801904	0.237260194	0.997923384	0.986418042	Bacteria.Firmicutes.Bacilli.Lactobacillales	TMPRSS15
226069	ENSG00000154646	rs13046294	0.536778209	0.459045359	0.830480874	0.53459902	0.133076396	-0.145198103	0.026940258	-0.062410216	0.214297372	0.194935265	0.125333864	0.099964207	0.255065438	0.128010441	0.998043854	0.98261409	Bacteria.Firmicutes.Clostridia.Clostridiales.Ruminococcaceaencultured	TMPRSS15
226070	ENSG00000154646	rs13046294	0.406276061	0.447387488	0.148825449	0.115431528	0.174607776	-0.146320587	-0.168289419	0.162383393	0.208887113	0.191415657	0.115185707	0.101770159	0.173350812	0.125650781	0.637297248	0.890509239	Bacteria.Firmicutes.Clostridia.Clostridiales.Lachnospiraceae.Dorea	TMPRSS15
226071	ENSG00000154646	rs13046294	0.340892662	0.309764556	0.431943749	0.371222957	0.241201995	-0.227437509	0.091925305	-0.100738614	0.251398813	0.222168652	0.116245223	0.11188009	0.229767808	0.113576231	0.991744893	0.880301447	Bacteria.Firmicutes.Bacilli.Lactobacillales.Carnobacteriaceae	TMPRSS15
226072	ENSG00000154646	rs13046294	0.69772251	0.971646299	0.54611044	0.86993126	-0.298785433	-0.028737937	0.090674997	-0.024504538	0.765878685	0.805419285	0.149436318	0.149059953	0.954184916	0.808205537	0.999826541	0.999832315	Bacteria.Firmicutes.Clostridia.Clostridiales.Lachnospiraceae	TMPRSS15
226073	ENSG00000154646	rs13046294	0.426507299	0.336424329	0.23255085	0.140557747	-0.366397871	0.375212117	0.198617011	-0.195086528	0.457880283	0.387447699	0.16481978	0.130762012	0.573720971	0.340524561	0.836733607	0.850035477	Bacteria.Firmicutes.Negativicutes.Selenomonadales	TMPRSS15
226074	ENSG00000154646	rs13046294	0.343785966	0.402117399	0.360831927	0.609808267	0.199486055	-0.161189979	-0.081891945	-0.043596208	0.209178144	0.191127229	0.088986383	0.085010921	0.151747521	0.106810497	0.975933082	0.877983283	Bacteria.Bacteroidetes.Bacteroidia.Bacteroidales.Rikenellaceae.Alistipes	TMPRSS15
226075	ENSG00000154646	rs13046294	0.182186161	0.219775459	0.228053054	0.311948676	0.41682681	-0.306189077	-0.149409642	0.102887126	0.309110156	0.247112157	0.122781768	0.100961957	0.195632959	0.108486982	0.681603471	0.95584061	Bacteria.Proteobacteria.Betaproteobacteria	TMPRSS15
226076	ENSG00000154646	rs13046294	0.221085003	0.450136661	0.091632987	0.606769602	0.263482078	-0.153141677	0.190518835	-0.058458481	0.213256504	0.201562175	0.111273383	0.113027974	0.122259184	0.100019057	0.952395074	0.935449612	Bacteria.Proteobacteria.Gammaproteobacteria.Pseudomonadales	TMPRSS15
226077	ENSG00000154646	rs13046294	0.463601074	0.239147703	0.942801796	0.42195084	0.182626712	-0.343002849	0.007219231	-0.085971014	0.247701009	0.288717626	0.100229868	0.106379724	0.390221166	0.125831635	0.996596763	0.999791394	Bacteria.Firmicutes.Clostridia.Clostridiales.Ruminococcaceae.Ruminococcaceae_UCG_005	TMPRSS15
226078	ENSG00000154646	rs13046294	0.207840915	0.285546	0.051307794	0.081549143	0.280405765	-0.207553199	0.183066115	-0.146023562	0.220413241	0.192748393	0.092200374	0.082535846	0.158684358	0.070384316	0.264082591	0.796899574	Bacteria.Firmicutes.Clostridia.Clostridiales.Peptostreptococcaceae.Intestinibacter	TMPRSS15
226079	ENSG00000154646	rs13046294	0.056437006	0.033115773	0.004901386	0.003461633	0.425827336	-0.461059744	-0.369700611	0.420835133	0.219239726	0.211783967	0.126911149	0.138681699	0.076075423	0.02162293	0.512387432	0.638067676	Bacteria.Actinobacteria	TMPRSS15
226080	ENSG00000154646	rs13046294	0.709850167	0.729590781	0.895270826	0.913625447	0.109629019	-0.104758187	0.017864435	-0.014564804	0.293367919	0.301755481	0.135179059	0.133757424	0.502105848	0.311549347	0.970737021	0.933837527	Bacteria.Firmicutes.Bacilli	TMPRSS15
226081	ENSG00000154646	rs13046294	0.422655362	0.685514246	0.618522805	0.976703202	0.230912006	-0.108010952	-0.075071348	0.003631817	0.286164674	0.265534121	0.150039489	0.123889466	0.336939022	0.360367675	0.924160435	0.889645728	Bacteria.Firmicutes.Erysipelotrichia.Erysipelotrichales	TMPRSS15
226082	ENSG00000154646	rs13046294	0.635227136	0.867587332	0.048031061	0.183107167	-0.115119074	0.040075199	0.155360656	-0.097738246	0.241529324	0.239420266	0.077097336	0.072635509	0.39091793	0.303812524	0.997282517	0.999171204	Bacteria.Proteobacteria.Gammaproteobacteria.Enterobacteriales.Enterobacteriaceae	TMPRSS15
226083	ENSG00000154646	rs13046294	0.422504685	0.458536476	0.653131997	0.827563102	0.207895831	-0.164105909	0.044662233	-0.017672483	0.257557099	0.220069396	0.098919639	0.080804165	0.260930407	0.138754772	0.955938631	0.979585985	Bacteria.Firmicutes.Erysipelotrichia.Erysipelotrichales.Erysipelotrichaceae.Erysipelatoclostridium	TMPRSS15
226084	ENSG00000154646	rs13046294	0.235380805	0.296028422	0.34718156	0.576426053	0.408656257	-0.262464267	0.096054703	-0.039758715	0.341199109	0.249143854	0.101438015	0.07081519	0.246668998	0.150177234	0.868182661	0.998607976	Bacteria.Firmicutes.Clostridia.Clostridiales.Lachnospiraceae.Tyzzerella_4	TMPRSS15
226085	ENSG00000154646	rs13046294	0.552184172	0.480494386	0.372434703	0.856649035	0.127107871	-0.148150034	-0.084403836	0.016660915	0.21269776	0.208781716	0.093978014	0.091866323	0.230616093	0.132690684	0.911615867	0.972259532	Bacteria.Firmicutes.Clostridia.Clostridiales.Ruminococcaceae.Ruminococcaceae_UCG_002	TMPRSS15
226086	ENSG00000154646	rs13046294	0.408267235	0.510200823	0.436172826	0.8597877	0.182076774	-0.135675112	-0.070832639	0.014025675	0.218754046	0.204893505	0.090404148	0.079086268	0.20502651	0.122660115	0.967466949	0.977793214	Bacteria.Bacteroidetes.Bacteroidia.Bacteroidales.Porphyromonadaceae	TMPRSS15
226087	ENSG00000154646	rs13046294	0.409854367	0.329990038	0.449545963	0.055215318	0.178445803	-0.191492864	0.056734273	-0.147336028	0.215123066	0.195104116	0.074574878	0.075468916	0.174085685	0.102340093	0.968802863	0.875717679	Bacteria.Bacteroidetes.Bacteroidia.Bacteroidales.Prevotellaceae	TMPRSS15
226088	ENSG00000154646	rs13046294	0.589503968	0.462395815	0.921498091	0.785838066	0.133357644	-0.185169102	-0.011301393	-0.030509499	0.245936125	0.250470719	0.114235931	0.111820283	0.341087599	0.155040812	0.863224321	0.983121182	Bacteria.Firmicutes.Clostridia.Clostridiales.Lachnospiraceae.Eubacterium_eligens_group	TMPRSS15
226089	ENSG00000154646	rs13046294	0.409947008	0.467561606	0.11292822	0.093486796	0.175110691	-0.139265241	0.162415219	-0.157135522	0.211144458	0.190580137	0.101074919	0.092310436	0.229718294	0.11529773	0.434404351	0.730537956	Bacteria.Firmicutes.Clostridia.Clostridiales.Peptostreptococcaceae	TMPRSS15
226090	ENSG00000154646	rs13046294	0.998935062	0.921776931	0.227658467	0.084057348	0.000312393	0.020742207	0.109802035	-0.140857161	0.233155932	0.210414747	0.090155655	0.080283277	0.419083427	0.281424988	0.634854461	0.727111489	Bacteria.Firmicutes.Clostridia.Clostridiales.Lachnospiraceae.Roseburia	TMPRSS15
226091	ENSG00000154719	rs2226327	0.051209829	0.023891191	0.697467936	0.788613064	-0.793030734	0.528813067	0.089487447	-0.034716134	0.399232996	0.228615582	0.229180498	0.128950747	0.126735896	0.029383771	0.998820086	0.961415255	Bacteria.Firmicutes.Clostridia.Clostridiales.Family_XIII	MRPL39
226092	ENSG00000154719	rs2226327	0.000276012	0.000277149	0.149291866	0.196020164	-1.240181529	0.750284532	-0.226246978	0.124008067	0.322462706	0.195146203	0.155035412	0.094923451	0.007560436	0.00240346	0.718349594	0.794192827	Bacteria.Firmicutes.Clostridia.Clostridiales.Ruminococcaceae.Ruminiclostridium_9	MRPL39
226093	ENSG00000154719	rs2226327	0.347036549	0.318607233	0.07345889	0.037559194	-0.376316001	0.225465619	0.325588188	-0.224716691	0.397286022	0.224336267	0.17895527	0.105844295	0.374452023	0.170358475	0.739970877	0.925498579	Bacteria.Firmicutes.Clostridia.Clostridiales.Lachnospiraceae.Lachnospiraceae_ND3007_group	MRPL39
226094	ENSG00000154719	rs2226327	0.000808487	0.000615038	0.363291954	0.288000044	-0.860106589	0.538348115	0.075347265	-0.056710396	0.244747065	0.149530561	0.082298098	0.052936471	0.003010596	0.000725827	0.732038234	0.80193807	Bacteria.Firmicutes.Negativicutes.Selenomonadales.Veillonellaceae.Dialister	MRPL39
226095	ENSG00000154719	rs2226327	0.000360066	0.000160034	0.160355448	0.320586472	-0.889898918	0.577194007	-0.165916604	0.070411812	0.236335422	0.143994322	0.1168339	0.070348457	0.001796177	0.000309991	0.914489909	0.989428248	Bacteria.Proteobacteria.Gammaproteobacteria.Pasteurellales.Pasteurellaceae.Haemophilus	MRPL39
226096	ENSG00000154719	rs2226327	0.000594818	0.000304239	0.742314307	0.675082977	-0.950486317	0.59693401	0.045548249	-0.034682671	0.263242505	0.156406036	0.13794337	0.082365236	0.002399246	0.000385668	0.998525812	0.997174658	Bacteria.Proteobacteria.Deltaproteobacteria.Desulfovibrionales.Desulfovibrionaceae	MRPL39
226097	ENSG00000154719	rs2226327	0.003221987	0.00137669	0.894185558	0.928094769	-0.89447402	0.586930691	0.015830192	0.006486611	0.292385288	0.175549772	0.118550175	0.071601862	0.01502442	0.002806194	0.963526178	0.998819627	Bacteria.Firmicutes.Clostridia.Clostridiales.Ruminococcaceae.Ruminococcaceae_UCG_003	MRPL39
226098	ENSG00000154719	rs2226327	0.008063165	0.00611208	0.703807981	0.585060949	-1.03341212	0.69267883	0.042038658	-0.037496929	0.378048073	0.244389185	0.110088098	0.068332235	0.181377478	0.048938861	0.998803525	0.997226571	Bacteria.Firmicutes.Clostridia.Clostridiales.Lachnospiraceae.Eubacterium_rectale_group	MRPL39
226099	ENSG00000154719	rs2226327	0.01933385	0.023679379	0.544273964	0.285780945	-0.778541475	0.450586817	0.115351956	-0.123046852	0.324573933	0.194490906	0.189236033	0.114326131	0.052823177	0.018981166	0.999005033	0.90762445	Bacteria.Actinobacteria.Coriobacteriia.Coriobacteriales	MRPL39
226100	ENSG00000154719	rs2226327	0.000250397	0.000142958	0.59303486	0.523046811	-0.944280429	0.599792648	-0.044051047	0.032450166	0.243668816	0.148402452	0.082017014	0.050535162	0.001334816	0.000259347	0.776791972	0.993577312	Bacteria.Proteobacteria.Betaproteobacteria.Burkholderiales.Alcaligenaceae.Sutterella	MRPL39
226101	ENSG00000154719	rs2226327	0.001726389	0.000494301	0.848915849	0.526386103	-0.944177578	0.632163091	-0.017368078	0.034835966	0.288811874	0.172338093	0.090807375	0.054690731	0.009755757	0.001338418	0.989395816	0.998439902	Bacteria.Verrucomicrobia.Verrucomicrobiae.Verrucomicrobiales.Verrucomicrobiaceae.Akkermansia	MRPL39
226102	ENSG00000154719	rs2226327	0.000633428	0.000332861	0.285872041	0.462554001	-0.868851674	0.553776255	0.106732525	-0.0453154	0.241949425	0.146141742	0.09918697	0.061318059	0.002524998	0.000462992	0.845930682	0.893673231	Bacteria.Fusobacteria.Fusobacteriia.Fusobacteriales.Fusobacteriaceae.Fusobacterium	MRPL39
226103	ENSG00000154719	rs2226327	0.02606205	0.011079155	0.46660385	0.594341727	-0.749620717	0.509457999	0.110601157	-0.047596665	0.329160707	0.194820355	0.151027806	0.088933397	0.066177685	0.017149012	0.744854212	0.934985559	Bacteria.Bacteroidetes.Bacteroidia.Bacteroidales.Porphyromonadaceae.Odoribacter	MRPL39
226104	ENSG00000154719	rs2226327	0.000983264	0.003239759	0.386004173	0.766057987	-1.126693276	0.615542171	-0.100754605	0.021624989	0.326388732	0.201332473	0.115443052	0.072376653	0.019184813	0.012838138	0.998896274	0.997147204	Bacteria.Proteobacteria.Deltaproteobacteria.Desulfovibrionales.Desulfovibrionaceae.Desulfovibrio	MRPL39
226105	ENSG00000154719	rs2226327	0.000879186	0.00042688	0.870358567	0.778254167	-0.932442911	0.587396145	0.023398912	-0.023860559	0.267353965	0.158185596	0.142807931	0.084382471	0.003146458	0.000539623	0.997604342	0.996621608	Bacteria.Proteobacteria.Deltaproteobacteria	MRPL39
226106	ENSG00000154719	rs2226327	0.001360502	0.000737623	0.52731549	0.788555283	-0.865152218	0.582509615	0.073761073	-0.019538004	0.258467522	0.164400291	0.116062718	0.072552278	0.010866169	0.002073652	0.56706383	0.980327573	Bacteria.Firmicutes.Clostridia.Clostridiales.Christensenellaceae.Christensenellaceae_R_7_group	MRPL39
226107	ENSG00000154719	rs2226327	0.087581224	0.070759179	0.271103117	0.341122386	-0.624391942	0.417562179	-0.185257009	0.099614515	0.359997367	0.227287542	0.166903297	0.10387548	0.186080149	0.069990967	0.947998632	0.933837527	Bacteria.Firmicutes.Bacilli	MRPL39
226108	ENSG00000154719	rs2226327	0.087988185	0.070834369	0.546127539	0.451823393	-0.723434481	0.442405862	0.104529196	-0.077802073	0.417648654	0.240876355	0.172275997	0.10278556	0.215317142	0.082308918	0.99991226	0.983089732	Bacteria.Actinobacteria.Coriobacteriia.Coriobacteriales.Coriobacteriaceae.Collinsella	MRPL39
226109	ENSG00000154719	rs2226327	0.041197056	0.02460054	0.859470526	0.852374314	-0.861131609	0.545173984	0.025970739	-0.016070081	0.413425254	0.236916173	0.146106582	0.086013555	0.122943028	0.04549126	0.999878354	0.998275086	Bacteria.Bacteroidetes.Bacteroidia.Bacteroidales.Porphyromonadaceae.Barnesiella	MRPL39
226110	ENSG00000154719	rs2226327	0.003279554	0.001441416	0.840176632	0.954476674	-0.885348941	0.576081155	0.043383262	-0.007098568	0.289979133	0.173080414	0.214263161	0.123869729	0.015084004	0.002192193	0.999672451	0.998587032	Bacteria.Firmicutes.Clostridia.Clostridiales.Ruminococcaceae.Butyricicoccus	MRPL39
226111	ENSG00000154719	rs2226327	0.044210311	0.019817164	0.280435567	0.633277153	-0.694693884	0.516164816	0.12896686	-0.03599807	0.338558891	0.216079031	0.11849162	0.07509294	0.10046894	0.027496816	0.792092312	0.997202793	Bacteria.Firmicutes.Clostridia.Clostridiales.Ruminococcaceae.Ruminococcus_2	MRPL39
226112	ENSG00000154719	rs2226327	0.026569479	0.022936803	0.349019582	0.445534938	-0.724400596	0.484005437	0.146473358	-0.074169919	0.319203959	0.207750586	0.155277293	0.096632263	0.137830777	0.046313095	0.948905015	0.966332496	Bacteria.Firmicutes.Clostridia.Clostridiales.Ruminococcaceae.Ruminococcaceae_NK4A214_group	MRPL39
226113	ENSG00000154719	rs2226327	0.000368396	0.000216482	0.729706395	0.699939273	-0.909822383	0.57417032	0.04388626	-0.029955608	0.242074997	0.146516149	0.126470502	0.077382655	0.001566098	0.000347865	0.992052328	0.997201293	Bacteria.Firmicutes.Clostridia.Clostridiales.Lachnospiraceae.Coprococcus_1	MRPL39
226114	ENSG00000154719	rs2226327	0.001375601	0.000741115	0.511130862	0.773541215	-0.863252458	0.581632892	0.076612445	-0.020939946	0.258177148	0.16422184	0.115954067	0.072469761	0.010893508	0.002035648	0.561027039	0.982958806	Bacteria.Firmicutes.Clostridia.Clostridiales.Christensenellaceae	MRPL39
226115	ENSG00000154719	rs2226327	0.203864359	0.136811641	0.972767442	0.812516597	-0.941572086	0.676723718	0.004588193	-0.019739903	0.733581499	0.449235228	0.133886472	0.08288974	0.779644075	0.370800975	0.999973618	0.995427078	Bacteria.Bacteroidetes.Bacteroidia.Bacteroidales.Bacteroidaceae.Bacteroides	MRPL39
226116	ENSG00000154719	rs2226327	0.035765811	0.016607433	0.561275546	0.730162956	-0.766685888	0.533196476	0.090788172	-0.031691056	0.357570932	0.216842114	0.155472703	0.091487584	0.129894483	0.032680399	0.981084248	0.998600531	Bacteria.Firmicutes.Clostridia.Clostridiales.Ruminococcaceae.Ruminiclostridium_6	MRPL39
226117	ENSG00000154719	rs2226327	0.009428533	0.021698009	0.816661922	0.419710751	-0.841446358	0.463852399	-0.027859063	0.061524007	0.314488326	0.19719315	0.119678627	0.07576116	0.02694398	0.019550218	0.789206837	0.994680072	Bacteria.Proteobacteria.Betaproteobacteria.Burkholderiales	MRPL39
226118	ENSG00000154719	rs2226327	0.000294273	0.000181913	0.789564177	0.872495784	-0.922450946	0.582172543	0.028420298	-0.010385462	0.241060484	0.146622222	0.106054255	0.064456483	0.001512939	0.000297793	0.995339941	0.95533137	Bacteria.Proteobacteria.Deltaproteobacteria.Desulfovibrionales.Desulfovibrionaceae.Bilophila	MRPL39
226119	ENSG00000154719	rs2226327	0.008828573	0.005582045	0.836216395	0.653358153	-0.977453479	0.65778092	-0.023503797	0.033923717	0.362012891	0.229444226	0.11323501	0.075188098	0.052397236	0.014473009	0.996177722	0.944014483	Bacteria.Proteobacteria.Gammaproteobacteria.Enterobacteriales.Enterobacteriaceae.Citrobacter	MRPL39
226120	ENSG00000154719	rs2226327	0.184705411	0.072885148	0.589118589	0.882186448	-0.663181633	0.510751051	0.100504507	-0.016063701	0.494676829	0.280153203	0.185156692	0.107968187	0.336177331	0.09820119	0.99032513	0.92195328	Bacteria.Firmicutes.Clostridia.Clostridiales.Ruminococcaceae.Ruminococcaceae_UCG_013	MRPL39
226121	ENSG00000154719	rs2226327	0.000444463	0.000293679	0.477400774	0.618051335	-1.014702541	0.627419391	-0.090126418	0.037422295	0.274175021	0.163934894	0.126117434	0.074692598	0.002060655	0.000462446	0.99935717	0.960853802	Bacteria.Firmicutes.Erysipelotrichia.Erysipelotrichales.Erysipelotrichaceae.Erysipelotrichaceae_UCG_003	MRPL39
226122	ENSG00000154719	rs2226327	0.019022221	0.009369877	0.977755464	0.631102877	-0.934826603	0.660724814	-0.003425024	0.040351142	0.388677983	0.246729599	0.122363641	0.083636945	0.065102289	0.016189203	0.899847663	0.995071635	Bacteria.Firmicutes.Erysipelotrichia.Erysipelotrichales.Erysipelotrichaceae.Clostridium_innocuum_group	MRPL39
226123	ENSG00000154719	rs2226327	0.013257722	0.013770587	0.917351235	0.982140853	-0.949993485	0.583547961	-0.01356269	0.001829486	0.373053381	0.230477616	0.130191389	0.081414362	0.087682588	0.033384831	0.997594253	0.969919291	Bacteria.Firmicutes.Erysipelotrichia.Erysipelotrichales.Erysipelotrichaceae.Faecalitalea	MRPL39
226124	ENSG00000154719	rs2226327	0.000189571	0.000116746	0.295877028	0.449513601	-0.948061945	0.594282867	0.150699871	-0.068115034	0.239510688	0.144913743	0.143006437	0.089528002	0.001017962	0.000184899	0.999276643	0.988728768	Bacteria.Firmicutes.Clostridia.Clostridiales.Ruminococcaceae.Ruminiclostridium_5	MRPL39
226125	ENSG00000154719	rs2226327	0.030931914	0.034144567	0.134155557	0.167351014	-0.651304914	0.417444152	0.19642569	-0.115730145	0.295255512	0.192903904	0.129496572	0.082878781	0.136117361	0.055915671	0.984443038	0.909384096	Bacteria.Firmicutes.Clostridia.Clostridiales.Ruminococcaceae.Eubacterium_coprostanoligenes_group	MRPL39
226126	ENSG00000154719	rs2226327	0.001040166	0.000139671	0.24570567	0.087291343	-1.197812845	0.80434763	0.187268682	-0.156811797	0.348811776	0.198678235	0.159864493	0.090326251	0.008900354	0.000598474	0.412535835	0.829225002	Bacteria.Firmicutes.Clostridia.Clostridiales.Lachnospiraceae.Anaerostipes	MRPL39
226127	ENSG00000154719	rs2226327	0.093731526	0.114321252	0.431555129	0.407308248	-0.668102662	0.408167416	0.143668619	-0.092057933	0.392781224	0.255013421	0.181523857	0.110374767	0.316862787	0.193683985	0.802593848	0.919745892	Bacteria.Firmicutes.Clostridia.Clostridiales.Ruminococcaceae.Anaerotruncus	MRPL39
226128	ENSG00000154719	rs2226327	0.28576074	0.177057885	0.275872081	0.337705547	-0.490104467	0.354543959	0.147849122	-0.076390222	0.455349941	0.259799131	0.134544729	0.079092242	0.287412775	0.109348818	0.999858829	0.929555963	Bacteria.Proteobacteria.Betaproteobacteria.Neisseriales.Neisseriaceae.Eikenella	MRPL39
226129	ENSG00000154719	rs2226327	0.00164698	0.000611004	0.850842607	0.898609859	-0.883646085	0.573632259	-0.035863048	-0.014524533	0.269019079	0.159240111	0.189958744	0.113546837	0.004993176	0.000811797	0.823334443	0.917221068	Bacteria.Actinobacteria.Actinobacteria	MRPL39
226130	ENSG00000154719	rs2226327	0.016917347	0.027886504	0.782395176	0.518808948	-0.84378264	0.481428371	0.032651675	-0.049064558	0.344171176	0.214033312	0.117729341	0.075633621	0.053794969	0.035838771	0.761446319	0.986779001	Bacteria.Firmicutes.Clostridia.Clostridiales.Ruminococcaceae.Ruminococcus_1	MRPL39
226131	ENSG00000154719	rs2226327	0.000211028	5.69E-05	0.22571151	0.073941494	-1.080601311	0.697952197	-0.150125617	0.131799298	0.27521215	0.162007904	0.122742883	0.072566151	0.001303023	0.000117264	0.968831471	0.90903918	Bacteria.Proteobacteria.Gammaproteobacteria.Pseudomonadales	MRPL39
226132	ENSG00000154719	rs2226327	0.003787089	0.002972136	0.785299467	0.916363817	-0.985367241	0.597942958	-0.031154546	0.007179029	0.328079371	0.19370543	0.113890667	0.068096547	0.020491391	0.007275593	0.768067554	0.938910949	Bacteria.Firmicutes.Clostridia.Clostridiales.Lachnospiraceae.Lachnospiraceae_UCG_010	MRPL39
226133	ENSG00000154719	rs2226327	0.012945749	0.001937788	0.663334303	0.891814984	-0.783123488	0.566523214	-0.04863165	-0.009466682	0.306424071	0.175343959	0.111205721	0.069331729	0.061808983	0.005936934	0.858170874	0.91857137	Bacteria.Firmicutes.Negativicutes.Selenomonadales.Veillonellaceae	MRPL39
226134	ENSG00000154719	rs2226327	0.000239188	0.000169661	0.412923706	0.496062418	-0.933372637	0.591188188	0.105077704	-0.05299446	0.240003509	0.14812289	0.127513471	0.077415178	0.00160751	0.00030392	0.998043854	0.98261409	Bacteria.Firmicutes.Clostridia.Clostridiales.Ruminococcaceaencultured	MRPL39
226135	ENSG00000154719	rs2226327	0.543870118	0.372843102	0.949706705	0.894472116	-0.822530192	0.65493254	-0.014685605	-0.01681984	1.348012555	0.729850561	0.23193001	0.126305628	0.959460813	0.574567831	0.997675757	0.947294817	Bacteria.Bacteroidetes	MRPL39
226136	ENSG00000154719	rs2226327	0.000767154	0.001230196	0.369671053	0.133584686	-0.865564841	0.50226847	-0.074522184	0.075505435	0.245142946	0.148603787	0.082494524	0.049703788	0.00474048	0.00184298	0.999492402	0.999741582	Bacteria.Proteobacteria.Gammaproteobacteria.Enterobacteriales.Enterobacteriaceae.Escherichia_Shigella	MRPL39
226137	ENSG00000154719	rs2226327	0.000422716	0.000170964	0.369376566	0.278354237	-1.034471969	0.649342474	-0.15310943	0.109511633	0.278357375	0.162785826	0.169384099	0.100178078	0.00221249	0.000318539	0.88760533	0.997132292	Bacteria.Firmicutes.Bacilli.Bacillales	MRPL39
226138	ENSG00000154719	rs2226327	0.4775454	0.230213497	0.060025791	0.149446277	-0.280057218	0.263901961	0.221907221	-0.096165136	0.39202428	0.217889202	0.115939471	0.065922438	0.216059756	0.078464613	0.955858825	0.932392372	Bacteria.Firmicutes.Clostridia.Clostridiales.Lachnospiraceae.Tyzzerella	MRPL39
226139	ENSG00000154719	rs2226327	0.00246443	0.00067807	0.180119289	0.117379894	-1.404412353	0.889578195	-0.205391569	0.14106304	0.445783107	0.249201733	0.151584419	0.088890088	0.03972198	0.005553502	0.998891856	0.999590371	Bacteria.Firmicutes.Bacilli.Bacillales.Staphylococcaceae.Staphylococcus	MRPL39
226140	ENSG00000154719	rs2226327	0.114968482	0.048590899	0.614351013	0.798964293	-0.714839968	0.51347822	-0.075713257	0.02218037	0.447428543	0.255468649	0.149538863	0.086732408	0.243681052	0.060595551	0.9994853	0.999502343	Bacteria.Firmicutes.Clostridia.Clostridiales.Lachnospiraceae.Ruminococcus_gnavus_group	MRPL39
226141	ENSG00000154719	rs2226327	0.000151	7.50E-05	0.319482371	0.643530694	-0.952944973	0.607709229	0.143170208	-0.040949134	0.236722884	0.14370005	0.142712903	0.088074669	0.000909513	0.000160487	0.999670759	0.996530704	Bacteria.Firmicutes.Clostridia.Clostridiales.Ruminococcaceae.Flavonifractor	MRPL39
226142	ENSG00000154719	rs2226327	0.003190693	0.000809912	0.067597242	0.234472916	-0.747575033	0.508000221	-0.210650143	0.084244938	0.244099729	0.144576609	0.113331629	0.070200784	0.010816653	0.000968584	0.977260763	0.914822901	Bacteria.Firmicutes.Negativicutes.Selenomonadales.Veillonellaceae.Veillonella	MRPL39
226143	ENSG00000154719	rs2226327	0.039954032	0.012959524	0.660204405	0.401830168	-1.133237109	0.811030483	0.053358854	-0.059813755	0.54059297	0.317394342	0.120815575	0.070879249	0.181504034	0.046660139	0.975047561	0.887713366	Bacteria.Firmicutes.Clostridia.Clostridiales.Ruminococcaceae.Faecalibacterium	MRPL39
226144	ENSG00000154719	rs2226327	0.000379428	0.001560495	0.407196286	0.969123713	-1.034600258	0.568319745	-0.108737984	0.003208695	0.27593572	0.172091878	0.130342376	0.08257759	0.003406466	0.002623328	0.789657152	0.987281434	Bacteria.Firmicutes.Clostridia.Clostridiales.Lachnospiraceae.Eubacterium_eligens_group	MRPL39
226145	ENSG00000154719	rs2226327	0.000238479	0.000154467	0.418675361	0.396555872	-0.933978102	0.585369402	0.080992936	-0.052082246	0.240104342	0.145654618	0.099512458	0.06102708	0.001122932	0.000276037	0.998277807	0.999325446	Bacteria.Bacteroidetes.Bacteroidia.Bacteroidales.Porphyromonadaceae.Parabacteroides	MRPL39
226146	ENSG00000154719	rs2226327	0.000579054	0.000440662	0.353102826	0.506629934	-1.10632024	0.66472753	0.100256373	-0.044053171	0.305692942	0.179482848	0.107193296	0.065968299	0.005759977	0.001408389	0.896362991	0.997216401	Bacteria.Firmicutes.Clostridia.Clostridiales.Ruminococcaceae.Subdoligranulum	MRPL39
226147	ENSG00000154719	rs2226327	6.78E-05	4.08E-05	0.096732094	0.142478995	-1.1094129	0.682905831	0.186709348	-0.100248094	0.260546868	0.155126576	0.110788969	0.067524559	0.000434055	8.66E-05	0.882590235	0.819572364	Bacteria.Bacteroidetes.Bacteroidia.Bacteroidales.Rikenellaceae	MRPL39
226148	ENSG00000154719	rs2226327	0.000831789	0.000710676	0.223630096	0.326930867	-1.252776253	0.745625925	-0.139896109	0.069563965	0.357398358	0.209742674	0.113860934	0.070425677	0.012731629	0.004147168	0.997329664	0.92426646	Bacteria.Firmicutes.Negativicutes.Selenomonadales.Veillonellaceae.Megasphaera	MRPL39
226149	ENSG00000154719	rs2226327	0.00030562	0.000480896	0.250541711	0.586553707	-1.14336057	0.665747368	-0.150171223	0.045833991	0.299685923	0.181074452	0.129526921	0.083859315	0.00286656	0.001058594	0.945687051	0.866774619	Bacteria.Firmicutes.Bacilli.Lactobacillales.Carnobacteriaceae.Granulicatella	MRPL39
226150	ENSG00000154719	rs2226327	0.391481862	0.218674392	0.894617962	0.686372128	-1.063134345	0.823890455	0.03308962	-0.054609818	1.232353472	0.663321599	0.248826643	0.134641211	0.89770646	0.531593475	0.999135888	0.996172726	Bacteria.Firmicutes.Clostridia.Clostridiales.Ruminococcaceae	MRPL39
226151	ENSG00000154719	rs2226327	0.000221209	7.00E-05	0.055045821	0.030670091	-1.53166241	0.986452438	-0.275383549	0.185667123	0.391492214	0.232176896	0.140956736	0.08403191	0.008562927	0.001018099	0.997947728	0.9977362	Bacteria.Actinobacteria.Actinobacteria.Micrococcales	MRPL39
226152	ENSG00000154719	rs2226327	0.024746229	0.013672504	0.231323457	0.403637163	-0.703192065	0.487144036	-0.209476214	0.089476525	0.305908227	0.192192575	0.173369649	0.106439882	0.068254972	0.014463869	0.976314705	0.980405449	Bacteria.Firmicutes.Bacilli.Lactobacillales.Streptococcaceae.Streptococcus	MRPL39
226153	ENSG00000154719	rs2226327	0.000134091	7.01E-05	0.127481184	0.12050217	-1.161997191	0.731966321	0.199480055	-0.127122391	0.286174518	0.172292059	0.129210007	0.080799287	0.002534737	0.000461938	0.870228015	0.802697421	Bacteria.Firmicutes.Clostridia.Clostridiales.Lachnospiraceae.Blautia	MRPL39
226154	ENSG00000154719	rs2226327	0.005924769	0.001633901	0.902141658	0.784537875	-0.875873084	0.591900306	-0.025470624	-0.033868439	0.307808792	0.180055576	0.206344493	0.123362856	0.019031456	0.002439226	0.895078995	0.964824305	Bacteria.Actinobacteria	MRPL39
226155	ENSG00000154719	rs2226327	0.780043229	0.999470096	0.485716394	0.619113981	0.608573674	0.000755309	-0.254209879	0.094910255	2.170195275	1.132915657	0.362564943	0.190010623	0.997454612	0.898992759	0.997650199	0.999159905	Bacteria.Firmicutes.Clostridia.Clostridiales	MRPL39
226156	ENSG00000154719	rs2226327	0.000697871	0.000198228	0.142657597	0.378701099	-0.841647361	0.559888748	0.142550949	-0.051895392	0.236373166	0.141921427	0.096062361	0.058550109	0.002998067	0.000349808	0.886764336	0.854071778	Bacteria.Proteobacteria.Betaproteobacteria.Burkholderiales.Alcaligenaceae.Parasutterella	MRPL39
226157	ENSG00000154719	rs2226327	0.003314271	0.000898964	0.43970005	0.699740245	-0.808685402	0.542925676	0.077188029	-0.023428153	0.26518395	0.155986462	0.099280591	0.060478432	0.011531046	0.001667251	0.710797154	0.994973446	Bacteria.Firmicutes.Negativicutes.Selenomonadales.Acidaminococcaceae.Phascolarctobacterium	MRPL39
226158	ENSG00000154719	rs2226327	0.033840425	0.021239223	0.205566571	0.346248521	-0.676025949	0.463981396	-0.2136891	0.098457064	0.311846576	0.196526475	0.167120736	0.103772651	0.087018392	0.020138299	0.981698993	0.976249604	Bacteria.Firmicutes.Bacilli.Lactobacillales.Streptococcaceae	MRPL39
226159	ENSG00000154719	rs2226327	0.001275089	0.001422703	0.042065718	0.026417203	-0.802074182	0.487353753	0.248002525	-0.180125244	0.238124046	0.146235332	0.11958929	0.079288308	0.005052742	0.001397279	0.759254123	0.770101939	Bacteria.Actinobacteria.Actinobacteria.Bifidobacteriales.Bifidobacteriaceae.Bifidobacterium	MRPL39
226160	ENSG00000154719	rs2226327	0.000498243	0.000270135	0.308408369	0.476872327	-0.881860338	0.560349165	0.101494509	-0.04380031	0.240570732	0.145452588	0.098863515	0.061217732	0.002041757	0.000395195	0.854533562	0.905294548	Bacteria.Fusobacteria.Fusobacteriia.Fusobacteriales	MRPL39
226161	ENSG00000154719	rs2226327	0.028080536	0.02973624	0.145920755	0.096601645	-0.662433555	0.398341411	-0.148910383	0.107571182	0.29488311	0.179232976	0.101180924	0.06380473	0.064525277	0.024146703	0.572637621	0.892087739	Bacteria.Firmicutes.Clostridia.Clostridiales.Lachnospiraceae.Lachnoclostridium	MRPL39
226162	ENSG00000154719	rs2226327	0.001176629	0.001234715	0.052072195	0.034067185	-0.809931367	0.494447293	0.240411842	-0.17366765	0.238614448	0.146341164	0.121490459	0.080217175	0.004677013	0.001358577	0.852109477	0.836495751	Bacteria.Actinobacteria.Actinobacteria.Bifidobacteriales.Bifidobacteriaceae	MRPL39
226163	ENSG00000154719	rs2226327	0.000369994	0.000157852	0.172660392	0.361254292	-0.888274042	0.579198111	-0.159453507	0.064459376	0.236424713	0.144348469	0.115640388	0.070105633	0.00174547	0.000306284	0.893190239	0.987424055	Bacteria.Proteobacteria.Gammaproteobacteria.Pasteurellales.Pasteurellaceae	MRPL39
226164	ENSG00000154719	rs2226327	0.000301009	0.000180608	0.768566593	0.9870552	-0.93157063	0.597698379	-0.04377495	-0.00142337	0.243879746	0.15045161	0.14814697	0.087392197	0.001414337	0.000305796	0.773188366	0.986652141	Bacteria.Firmicutes.Clostridia.Clostridiales.Lachnospiraceae.Dorea	MRPL39
226165	ENSG00000154719	rs2226327	0.019457359	0.045032935	0.690255324	0.36584209	-0.796545684	0.430286164	-0.050344604	0.072588577	0.332432646	0.210535728	0.125770247	0.079710315	0.052174648	0.035888142	0.812751435	0.97417577	Bacteria.Proteobacteria.Betaproteobacteria	MRPL39
226166	ENSG00000154719	rs2226327	0.00199921	0.000693282	0.458897802	0.592427464	-0.835933482	0.544195594	0.075419385	-0.033098772	0.259562676	0.152746148	0.101220664	0.061524042	0.008245514	0.00107681	0.89722094	0.9860779	Bacteria.Firmicutes.Negativicutes.Selenomonadales.Acidaminococcaceae	MRPL39
226167	ENSG00000154719	rs2226327	0.000400039	0.000267256	0.575681895	0.560822553	-0.978214951	0.620058289	-0.062054387	0.04184942	0.262027877	0.160816947	0.110310679	0.071583143	0.002589317	0.000399934	0.602253285	0.965253322	Bacteria.Firmicutes.Clostridia.Clostridiales.Peptostreptococcaceae.Intestinibacter	MRPL39
226168	ENSG00000154719	rs2226327	0.000899696	0.001599681	0.603028099	0.221386197	-0.898244534	0.507146819	-0.044407561	0.063568226	0.25809134	0.153947782	0.08497398	0.051484654	0.006391913	0.003052919	0.997282517	0.999171204	Bacteria.Proteobacteria.Gammaproteobacteria.Enterobacteriales.Enterobacteriaceae	MRPL39
226169	ENSG00000154719	rs2226327	0.000243515	0.00011974	0.14819642	0.099169741	-1.240059597	0.803884624	-0.146126118	0.106058613	0.31930487	0.19637814	0.099858658	0.063401107	0.003090461	0.00048725	0.935426336	0.99999132	Bacteria.Firmicutes.Clostridia.Clostridiales.Clostridiaceae_1	MRPL39
226170	ENSG00000154719	rs2226327	0.0032224	0.001630219	0.569168083	0.558683103	-1.058653109	0.661657587	-0.078345059	0.049805355	0.346057058	0.201230262	0.136921784	0.084727464	0.012925993	0.002844136	0.979221309	0.998719086	Bacteria.Firmicutes.Bacilli.Bacillales.Family_XI.Gemella	MRPL39
226171	ENSG00000154719	rs2226327	0.000977113	0.002092581	0.66428547	0.976015647	-0.985709651	0.579749138	-0.032088783	0.001501632	0.285381682	0.180870504	0.073599081	0.049755189	0.010772653	0.00517292	0.879446732	0.998607976	Bacteria.Firmicutes.Clostridia.Clostridiales.Lachnospiraceae.Tyzzerella_4	MRPL39
226172	ENSG00000154719	rs2226327	0.0175062	0.006816464	0.537446596	0.697498324	-0.781406932	0.535653057	-0.107166872	0.040002231	0.320494409	0.191652485	0.172858846	0.102457958	0.066664265	0.017462637	0.899155662	0.862305464	Bacteria.Firmicutes.Erysipelotrichia.Erysipelotrichales	MRPL39
226173	ENSG00000154719	rs2226327	0.768511676	0.903108085	0.294557518	0.124203842	-0.212100255	-0.051569999	-0.197689976	0.170262851	0.717632608	0.421971202	0.18708138	0.109316872	0.835551258	0.678296157	0.999330493	0.996754281	Bacteria.Proteobacteria	MRPL39
226174	ENSG00000154719	rs2226327	0.542116914	0.371580535	0.951655767	0.892784761	-0.825844715	0.656483139	-0.014111745	-0.017086356	1.347557964	0.729637419	0.231864169	0.126275431	0.959504824	0.576065844	0.997187614	0.944142772	Bacteria.Bacteroidetes.Bacteroidia.Bacteroidales	MRPL39
226175	ENSG00000154719	rs2226327	0.000363506	0.000187542	0.638867447	0.526270647	-0.961093168	0.615881785	0.055124772	-0.046143135	0.255439508	0.155465952	0.116915332	0.072422142	0.002018874	0.000384568	0.999694213	0.908466096	Bacteria.Firmicutes.Clostridia.Clostridiales.Lachnospiraceaencultured	MRPL39
226176	ENSG00000154719	rs2226327	0.003414649	0.002684085	0.264149099	0.325450163	-1.341494775	0.797804136	0.209728193	-0.108541802	0.441389734	0.255578706	0.186197828	0.109548022	0.029376369	0.009636274	0.99759175	0.986746924	Bacteria.Firmicutes.Clostridia.Clostridiales.Lachnospiraceae.Lachnospiraceae_UCG_008	MRPL39
226177	ENSG00000154719	rs2226327	0.000821491	0.000286813	0.611249137	0.394045028	-0.997817051	0.655452186	-0.04661156	0.047045033	0.284342058	0.170940326	0.09125912	0.054831017	0.005942325	0.000911863	0.959597159	0.99789802	Bacteria.Verrucomicrobia	MRPL39
226178	ENSG00000154719	rs2226327	0.000278618	0.00017275	0.399497877	0.414697196	-0.919987919	0.579105984	0.086135494	-0.052686361	0.239384665	0.145289924	0.101563604	0.064180303	0.001462504	0.000295792	0.911615867	0.927737582	Bacteria.Firmicutes.Clostridia.Clostridiales.Ruminococcaceae.Ruminococcaceae_UCG_002	MRPL39
226179	ENSG00000154719	rs2226327	7.58E-05	2.37E-05	0.068672476	0.035836162	-1.234586693	0.783095154	-0.220130456	0.152711373	0.292132715	0.171958179	0.118906939	0.071250348	0.001056847	0.000109317	0.778556834	0.664081671	Bacteria.Proteobacteria.Gammaproteobacteria.Pseudomonadales.Pseudomonadaceae.Pseudomonas	MRPL39
226180	ENSG00000154719	rs2226327	0.000294285	0.000147666	0.694941848	0.517571726	-0.942664852	0.609029856	-0.045889316	0.051649609	0.246343678	0.151043797	0.116498997	0.079382672	0.001839752	0.000247595	0.688753746	0.866597769	Bacteria.Firmicutes.Clostridia.Clostridiales.Peptostreptococcaceae	MRPL39
226181	ENSG00000154719	rs2226327	0.084042192	0.151480701	0.281227055	0.130031172	-0.633878909	0.317070719	-0.129319746	0.109518667	0.361269029	0.218459991	0.119013267	0.071422229	0.246550777	0.131761091	0.996566686	0.997858307	Bacteria.Proteobacteria.Gammaproteobacteria	MRPL39
226182	ENSG00000154719	rs2226327	0.000673415	0.000916654	0.415266573	0.749664638	-1.073519059	0.632551585	-0.109003402	0.027315837	0.300547999	0.182061235	0.132946333	0.085245464	0.004926812	0.001645031	0.991744893	0.887089199	Bacteria.Firmicutes.Bacilli.Lactobacillales.Carnobacteriaceae	MRPL39
226183	ENSG00000154719	rs2226327	0.006335161	0.004398244	0.533439786	0.653947681	-0.822522663	0.53201963	0.060996242	-0.027387762	0.291528674	0.180270773	0.097422024	0.060812706	0.019552583	0.004550903	0.939690067	0.979585985	Bacteria.Firmicutes.Erysipelotrichia.Erysipelotrichales.Erysipelotrichaceae.Erysipelatoclostridium	MRPL39
226184	ENSG00000154719	rs2226327	0.052268118	0.032363407	0.201954489	0.357090516	-0.645205529	0.451785179	-0.203648449	0.092358134	0.326329883	0.206598149	0.157985164	0.099575879	0.119070571	0.031433872	0.967792983	0.973447285	Bacteria.Firmicutes.Bacilli.Lactobacillales	MRPL39
226185	ENSG00000154719	rs2226327	5.28E-05	4.21E-05	0.101616496	0.230600204	-1.067624643	0.643036765	-0.193360146	0.085193957	0.246620304	0.146366067	0.116441946	0.070398949	0.000415241	8.19E-05	0.280108267	0.904712577	Bacteria.Firmicutes.Clostridia.Clostridiales.Lachnospiraceae.Lachnospira	MRPL39
226186	ENSG00000154719	rs2226327	0.348050742	0.138006335	0.211390459	0.353368286	-0.429460234	0.384853531	0.30178691	-0.122348788	0.454352983	0.256271355	0.239097829	0.130886964	0.408538756	0.126267594	0.99792254	0.986607256	Bacteria.Firmicutes.Clostridia.Clostridiales.Family_XIII.Family_XIII_AD3011_group	MRPL39
226187	ENSG00000154719	rs2226327	0.000119991	7.65E-05	0.207510001	0.169490283	-1.067734476	0.683863778	0.178490593	-0.117596578	0.26087205	0.161920621	0.140199349	0.084646009	0.000820236	0.000174243	0.997117901	0.9453081	Bacteria.Firmicutes.Clostridia.Clostridiales.Lachnospiraceae.Eubacterium_hallii_group	MRPL39
226188	ENSG00000154719	rs2226327	0.000418416	0.000894694	0.562081806	0.959583882	-1.010559114	0.579019415	-0.047072455	0.00263061	0.271693501	0.16628405	0.080777228	0.051710815	0.00753809	0.00329055	0.844319263	0.996054477	Bacteria.Bacteroidetes.Bacteroidia.Bacteroidales.Prevotellaceae.Prevotella_9	MRPL39
226189	ENSG00000154719	rs2226327	6.79E-05	4.08E-05	0.097090716	0.143800401	-1.109085614	0.682675596	0.186573744	-0.100039488	0.260494828	0.155083981	0.110830016	0.067610777	0.000437066	8.80E-05	0.889387101	0.804644517	Bacteria.Bacteroidetes.Bacteroidia.Bacteroidales.Rikenellaceae.Alistipes	MRPL39
226190	ENSG00000154719	rs2226327	0.002546962	0.00198255	0.853315242	0.72452595	-0.897888644	0.54686805	0.023812225	-0.026367215	0.286014157	0.169659282	0.128279886	0.074495312	0.021217042	0.00478811	0.996596763	0.999791394	Bacteria.Firmicutes.Clostridia.Clostridiales.Ruminococcaceae.Ruminococcaceae_UCG_005	MRPL39
226191	ENSG00000154719	rs2226327	0.002089527	0.001449363	0.288823427	0.452971861	-0.82955755	0.53959832	-0.115127806	0.050668529	0.258766523	0.162206858	0.10765165	0.067110017	0.008135119	0.002076797	0.666779384	0.830493421	Bacteria.Firmicutes.Clostridia.Clostridiales.Lachnospiraceae.Roseburia	MRPL39
226192	ENSG00000154719	rs2226327	0.837294432	0.623453784	0.680328451	0.812658095	-0.305612656	0.388718686	-0.118198632	0.036255203	1.482258434	0.787975068	0.285590475	0.152356277	0.954184916	0.750806388	0.999826541	0.999832315	Bacteria.Firmicutes.Clostridia.Clostridiales.Lachnospiraceae	MRPL39
226193	ENSG00000154719	rs2226327	0.000610527	0.001666498	0.373918036	0.630245369	-1.0843075	0.621789414	-0.108776061	0.036675942	0.300983041	0.18952266	0.121493641	0.0758284	0.011273922	0.005312797	0.999985325	0.999758873	Bacteria.Firmicutes.Clostridia.Clostridiales.Ruminococcaceae.Ruminococcaceae_UCG_014	MRPL39
226194	ENSG00000154719	rs2226327	0.017147191	0.006719004	0.540206222	0.699198149	-0.783016609	0.536293618	-0.106725534	0.039840189	0.320080041	0.191523777	0.173324573	0.102650114	0.065796535	0.017036413	0.889089974	0.862626287	Bacteria.Firmicutes.Erysipelotrichia.Erysipelotrichales.Erysipelotrichaceae	MRPL39
226195	ENSG00000154719	rs2226327	0.000249009	0.000338916	0.56051721	0.799027923	-0.912256231	0.546360427	-0.048399539	-0.013562261	0.235303758	0.14439345	0.082722437	0.053049986	0.001246763	0.000551449	0.968802863	0.997181136	Bacteria.Bacteroidetes.Bacteroidia.Bacteroidales.Prevotellaceae	MRPL39
226196	ENSG00000154719	rs2226327	0.024922145	0.030603711	0.529651512	0.274574813	-0.765092477	0.43967406	0.121396996	-0.126287752	0.333258433	0.198911925	0.19210629	0.11461058	0.062666961	0.023945165	0.999739884	0.870820978	Bacteria.Actinobacteria.Coriobacteriia.Coriobacteriales.Coriobacteriaceae	MRPL39
226197	ENSG00000154719	rs2226327	0.0004031	0.000153609	0.82547637	0.502344026	-0.933185373	0.61305416	0.026318673	-0.052351533	0.250122499	0.152481016	0.118874771	0.077607765	0.002258937	0.000347893	0.92078388	0.930379138	Bacteria.Firmicutes.Clostridia.Clostridiales.Lachnospiraceae.Fusicatenibacter	MRPL39
226198	ENSG00000154719	rs2226327	0.000346707	0.00017981	0.773975717	0.504528503	-0.924689361	0.583478285	-0.031799771	0.044222322	0.244826367	0.146823662	0.110271491	0.065894312	0.001690424	0.000243997	0.81827074	0.903004347	Bacteria.Firmicutes.Clostridia.Clostridiales.Lachnospiraceae.Lachnospiraceae_NK4A136_group	MRPL39
226199	ENSG00000154719	rs2226327	0.004480966	0.002517247	0.535362944	0.464965252	-1.098905157	0.704024179	-0.07909605	0.056493286	0.37318294	0.223977492	0.126928312	0.07685852	0.029102646	0.007055189	0.78429774	0.996502544	Bacteria.Firmicutes.Clostridia.Clostridiales.Family_XI	MRPL39
226200	ENSG00000154719	rs2226327	0.001585608	0.002347576	0.711656252	0.925974114	-0.96628412	0.571902573	0.040519428	0.006401873	0.293063762	0.180593247	0.109142277	0.068636351	0.006828167	0.003244636	0.804183457	0.935950426	Bacteria.Proteobacteria.Betaproteobacteria.Burkholderiales.Alcaligenaceae	MRPL39
226201	ENSG00000154719	rs2226327	0.000336075	0.000157694	0.16240385	0.107425814	-1.250975397	0.811631543	-0.147297805	0.106732656	0.330387422	0.202260938	0.104239021	0.065382924	0.004191597	0.000740941	0.99714486	0.996602117	Bacteria.Firmicutes.Clostridia.Clostridiales.Clostridiaceae_1.Clostridium_sensu_stricto_1	MRPL39
226202	ENSG00000154719	rs2226327	0.000157992	7.91E-05	0.23395207	0.200465384	-1.028649076	0.643979149	0.125295025	-0.08094857	0.256377937	0.152827963	0.104290105	0.062587976	0.001076045	0.000145198	0.947501103	0.97562022	Bacteria.Bacteroidetes.Bacteroidia.Bacteroidales.Porphyromonadaceae	MRPL39
226203	ENSG00000154719	rs2226327	0.067894875	0.032813471	0.488313399	0.395169622	-1.386188563	0.884660606	0.18126287	-0.124915267	0.746610868	0.405635674	0.260076636	0.145937506	0.281919154	0.097653857	0.891095006	0.873047632	Bacteria.Firmicutes.Negativicutes.Selenomonadales	MRPL39
226204	ENSG00000154719	rs2226327	0.042974048	0.031049606	0.983369268	0.946621151	-0.930326764	0.569670486	-0.00331339	-0.006153211	0.450650839	0.258435811	0.15834296	0.09155255	0.147259856	0.053565605	0.974710682	0.997513341	Bacteria.Firmicutes.Clostridia.Clostridiales.Lachnospiraceae.Eubacterium_xylanophilum_group	MRPL39
226205	ENSG00000154719	rs2226327	0.753700965	0.969735049	0.469026529	0.599602865	0.698069231	-0.044404997	-0.264918848	0.101379098	2.21544411	1.165883171	0.363733879	0.192166982	0.999435429	0.999772384	0.999968393	0.999515331	Bacteria.Firmicutes	MRPL39
226206	ENSG00000154781	rs1401892	0.026434532	0.00362443	0.32803391	0.148047757	0.327905444	-0.729344779	0.061556024	-0.173945216	0.144356072	0.241612159	0.062461865	0.118825202	0.032754142	0.002882126	0.869382279	0.749962989	Bacteria.Fusobacteria.Fusobacteriia.Fusobacteriales.Fusobacteriaceae.Fusobacterium	CCDC174
226207	ENSG00000154781	rs1401892	0.015630822	0.000646044	0.552111599	0.104925755	0.339235104	-0.84473382	-0.031746593	-0.146580084	0.136640648	0.235638248	0.053113888	0.089139933	0.023178742	0.00075874	0.805003322	0.778226454	Bacteria.Firmicutes.Negativicutes.Selenomonadales.Veillonellaceae.Dialister	CCDC174
226208	ENSG00000154781	rs1401892	0.55950432	0.442536835	0.340742179	0.164958649	0.132602382	-0.287284566	-0.09206516	0.22663432	0.226052551	0.371822748	0.095927103	0.161373836	0.478615005	0.210078265	0.808533883	0.942166966	Bacteria.Firmicutes.Clostridia.Clostridiales.Lachnospiraceae.Lachnospiraceae_ND3007_group	CCDC174
226209	ENSG00000154781	rs1401892	0.986818981	0.149453519	0.080847158	0.778914403	0.003679977	-0.592700412	-0.149587415	0.044836892	0.221894074	0.406311102	0.084350702	0.15905145	0.655411243	0.14018261	0.96356697	0.995738724	Bacteria.Firmicutes.Clostridia.Clostridiales.Ruminococcaceae.Eubacterium_coprostanoligenes_group	CCDC174
226210	ENSG00000154781	rs1401892	0.074637357	0.013913409	0.566246758	0.451369947	0.394110763	-0.873589596	0.053666725	-0.116251771	0.217524808	0.345576235	0.093085398	0.153427544	0.168036402	0.030414472	0.860159705	0.877723107	Bacteria.Firmicutes.Clostridia.Clostridiales.Ruminococcaceae.Ruminiclostridium_9	CCDC174
226211	ENSG00000154781	rs1401892	0.037840168	0.002916405	0.088651781	0.075052255	0.302409217	-0.75577828	0.160190375	-0.261566196	0.142654796	0.24432538	0.092677529	0.144579621	0.040063336	0.00219218	0.999276643	0.988728768	Bacteria.Firmicutes.Clostridia.Clostridiales.Ruminococcaceae.Ruminiclostridium_5	CCDC174
226212	ENSG00000154781	rs1401892	0.240926299	0.16951178	0.408589845	0.079721909	0.211889649	-0.400316843	-0.099030916	0.331931971	0.179038344	0.28816277	0.119061916	0.186460837	0.21288617	0.07497299	0.999005033	0.870684181	Bacteria.Actinobacteria.Coriobacteriia.Coriobacteriales	CCDC174
226213	ENSG00000154781	rs1401892	0.004199352	0.001119183	0.045212146	0.154790635	0.557672855	-0.96826331	0.135420188	-0.141084401	0.187930876	0.283910747	0.066317097	0.098005202	0.012649766	0.001613522	0.955858825	0.932392372	Bacteria.Firmicutes.Clostridia.Clostridiales.Lachnospiraceae.Tyzzerella	CCDC174
226214	ENSG00000154781	rs1401892	0.273812427	0.150385144	0.903135016	0.968964898	0.278536495	-0.671454361	-0.010602323	0.006130798	0.252376654	0.461369585	0.086777684	0.156971752	0.371294349	0.144469375	0.997594253	0.968948848	Bacteria.Firmicutes.Erysipelotrichia.Erysipelotrichales.Erysipelotrichaceae.Faecalitalea	CCDC174
226215	ENSG00000154781	rs1401892	0.017938863	0.013217856	0.228672415	0.351268415	0.334119134	-0.593013425	0.06102743	0.077327946	0.137584623	0.232764836	0.050218647	0.082361942	0.025664603	0.007966179	0.67050558	0.993577312	Bacteria.Proteobacteria.Betaproteobacteria.Burkholderiales.Alcaligenaceae.Sutterella	CCDC174
226216	ENSG00000154781	rs1401892	0.18833163	0.003251183	0.690177321	0.186214383	0.247002368	-0.956338462	-0.028159296	-0.166711018	0.185786463	0.312924391	0.070328491	0.124785516	0.222481705	0.007834379	0.867085851	0.967801773	Bacteria.Firmicutes.Clostridia.Clostridiales.Ruminococcaceae.Ruminococcus_2	CCDC174
226217	ENSG00000154781	rs1401892	0.039895029	0.004568662	0.501583511	0.211439763	0.303784343	-0.710743904	0.046403747	-0.150296095	0.144871089	0.241925143	0.068667889	0.119088654	0.04275989	0.003087507	0.998525812	0.997174658	Bacteria.Proteobacteria.Deltaproteobacteria.Desulfovibrionales.Desulfovibrionaceae	CCDC174
226218	ENSG00000154781	rs1401892	0.049507214	0.011893947	0.769998243	0.789699725	0.295124883	-0.668232488	0.020458717	-0.031066523	0.147445848	0.25819619	0.069682045	0.116005572	0.048903599	0.008322875	0.920570146	0.994352622	Bacteria.Proteobacteria.Gammaproteobacteria.Pasteurellales.Pasteurellaceae.Haemophilus	CCDC174
226219	ENSG00000154781	rs1401892	0.004708034	0.000278893	0.025992741	0.007811431	0.425278355	-0.968897574	-0.208476109	0.45432108	0.145280999	0.252130648	0.091498306	0.165496445	0.010604516	0.000437364	0.573819581	0.657672292	Bacteria.Actinobacteria.Actinobacteria	CCDC174
226220	ENSG00000154781	rs1401892	0.037875655	0.003530698	0.282422702	0.188667326	0.307020633	-0.75961924	-0.078992178	0.194976746	0.14485782	0.250888246	0.07287917	0.146767567	0.038729886	0.002922706	0.975966367	0.997201293	Bacteria.Firmicutes.Clostridia.Clostridiales.Lachnospiraceae.Coprococcus_1	CCDC174
226221	ENSG00000154781	rs1401892	0.16594209	0.004329867	0.684972575	0.049113984	0.448971312	-1.893487175	-0.034198498	0.331896919	0.320443143	0.640401219	0.083920658	0.165521852	0.529579081	0.041100625	0.998803525	0.997226571	Bacteria.Firmicutes.Clostridia.Clostridiales.Lachnospiraceae.Eubacterium_rectale_group	CCDC174
226222	ENSG00000154781	rs1401892	0.103423154	0.046280378	0.859939044	0.829918479	0.285631731	-0.642605201	-0.014460858	0.034610041	0.172934008	0.316296275	0.081629177	0.160475077	0.109302184	0.029246312	0.979230968	0.882256069	Bacteria.Firmicutes.Bacilli.Lactobacillales.Carnobacteriaceae.Granulicatella	CCDC174
226223	ENSG00000154781	rs1401892	0.249692895	0.181345765	0.501970929	0.272252481	0.21852383	-0.440817226	0.049934477	-0.138875544	0.188142035	0.326263969	0.073959833	0.125420102	0.219857049	0.084360215	0.689706542	0.920789301	Bacteria.Firmicutes.Clostridia.Clostridiales.Lachnospiraceae.Lachnoclostridium	CCDC174
226224	ENSG00000154781	rs1401892	0.328920793	0.019752423	0.45354537	0.489755678	0.204986694	-0.97213502	-0.066303159	-0.107324796	0.208387793	0.406735968	0.087930003	0.154503895	0.420134431	0.043072753	0.948905015	0.966332496	Bacteria.Firmicutes.Clostridia.Clostridiales.Ruminococcaceae.Ruminococcaceae_NK4A214_group	CCDC174
226225	ENSG00000154781	rs1401892	0.049629059	0.003638465	0.545601994	0.162237178	0.397452756	-1.030473765	0.048627515	-0.189448526	0.198678767	0.341519392	0.080038554	0.134014047	0.094177592	0.007760417	0.767930569	0.854955863	Bacteria.Bacteroidetes.Bacteroidia.Bacteroidales.Porphyromonadaceae.Odoribacter	CCDC174
226226	ENSG00000154781	rs1401892	0.040717242	0.004689565	0.572549353	0.239013478	0.303854196	-0.709640515	0.039900564	-0.142941354	0.145521467	0.242308342	0.070349732	0.120284046	0.043545241	0.003352029	0.997604342	0.996621608	Bacteria.Proteobacteria.Deltaproteobacteria	CCDC174
226227	ENSG00000154781	rs1401892	0.140892599	0.059226848	0.984667591	0.863882456	0.306777191	-0.740042029	-0.001868382	0.030558283	0.205802067	0.385405424	0.096849561	0.177546479	0.230532823	0.062484785	0.975265679	0.933837527	Bacteria.Firmicutes.Bacilli	CCDC174
226228	ENSG00000154781	rs1401892	0.698873725	0.963704913	0.621497197	0.373684674	0.139215053	0.038424385	0.034441402	-0.140954178	0.35828736	0.841153994	0.069424296	0.157356529	0.921287482	0.736406185	0.999973618	0.989705988	Bacteria.Bacteroidetes.Bacteroidia.Bacteroidales.Bacteroidaceae.Bacteroides	CCDC174
226229	ENSG00000154781	rs1401892	0.008472884	0.004640644	0.087681676	0.22692046	0.443939858	-0.841448606	0.126604729	-0.146656977	0.163497371	0.286952403	0.073018474	0.120223089	0.027575845	0.006639695	0.748285992	0.927651732	Bacteria.Firmicutes.Clostridia.Clostridiales.Ruminococcaceae.Ruminococcaceae_UCG_003	CCDC174
226230	ENSG00000154781	rs1401892	0.021686106	0.004069976	0.225806868	0.27279624	0.350422729	-0.756035639	0.095899631	-0.138334709	0.148957818	0.253842256	0.078423949	0.125074743	0.02914656	0.002918967	0.968831471	0.935449612	Bacteria.Proteobacteria.Gammaproteobacteria.Pseudomonadales	CCDC174
226231	ENSG00000154781	rs1401892	0.120608199	0.011716666	0.721121665	0.255583898	0.377415916	-1.053604753	0.028623708	-0.1590801	0.239956248	0.40620205	0.079840209	0.138691653	0.230325328	0.02955	0.998896274	0.99087052	Bacteria.Proteobacteria.Deltaproteobacteria.Desulfovibrionales.Desulfovibrionaceae.Desulfovibrio	CCDC174
226232	ENSG00000154781	rs1401892	0.023295893	0.024981033	0.384557567	0.77728633	0.37666182	-0.620695849	0.093712256	0.046144097	0.162115675	0.270476515	0.107045765	0.162459139	0.05010166	0.017027529	0.999672451	0.998587032	Bacteria.Firmicutes.Clostridia.Clostridiales.Ruminococcaceae.Butyricicoccus	CCDC174
226233	ENSG00000154781	rs1401892	0.025684905	0.245949134	0.458120103	0.029389073	0.466657223	-0.361331302	-0.057387923	-0.316606206	0.204370791	0.308616191	0.07688682	0.142141542	0.088584751	0.139036352	0.80167118	0.723884955	Bacteria.Firmicutes.Negativicutes.Selenomonadales.Veillonellaceae	CCDC174
226234	ENSG00000154781	rs1401892	0.031667452	0.004089901	0.869188309	0.18198516	0.317029506	-0.712060143	0.010176452	-0.135458283	0.144367899	0.239214191	0.061548057	0.100406244	0.033516408	0.002992649	0.999052585	0.84755343	Bacteria.Bacteroidetes.Bacteroidia.Bacteroidales.Rikenellaceae	CCDC174
226235	ENSG00000154781	rs1401892	0.022016357	0.00147789	0.469132685	0.07009277	0.414189307	-1.197761632	-0.047676432	0.242657293	0.176522913	0.360746014	0.065475495	0.131762396	0.058854759	0.003368407	0.530542051	0.805758756	Bacteria.Firmicutes.Clostridia.Clostridiales.Lachnospiraceae.Anaerostipes	CCDC174
226236	ENSG00000154781	rs1401892	0.010740516	0.001279931	0.198958902	0.071512366	0.405927867	-1.052020495	-0.094754692	0.265779154	0.15453668	0.312443461	0.07301444	0.1450649	0.020169914	0.001623477	0.999694213	0.838395668	Bacteria.Firmicutes.Clostridia.Clostridiales.Lachnospiraceaencultured	CCDC174
226237	ENSG00000154781	rs1401892	0.069576757	0.007295645	0.841917169	0.428206547	0.320204791	-0.832151823	0.014810544	-0.104751408	0.173541756	0.300394396	0.073963537	0.131390332	0.117343798	0.010383221	0.622241282	0.934137909	Bacteria.Firmicutes.Clostridia.Clostridiales.Christensenellaceae	CCDC174
226238	ENSG00000154781	rs1401892	0.036048387	0.005148939	0.867020813	0.690876638	0.32284171	-0.709109968	0.011204194	0.043624827	0.150806251	0.244891744	0.066649047	0.109214275	0.040634493	0.004025375	0.99935717	0.960853802	Bacteria.Firmicutes.Erysipelotrichia.Erysipelotrichales.Erysipelotrichaceae.Erysipelotrichaceae_UCG_003	CCDC174
226239	ENSG00000154781	rs1401892	0.346759583	0.047480416	0.481622416	0.986764545	0.197300913	-0.653675891	-0.05581714	0.002092044	0.208174981	0.323559191	0.078864131	0.125626512	0.332693251	0.041846704	0.996596763	0.999791394	Bacteria.Firmicutes.Clostridia.Clostridiales.Ruminococcaceae.Ruminococcaceae_UCG_005	CCDC174
226240	ENSG00000154781	rs1401892	0.070093192	0.007583731	0.879392555	0.214214454	0.338949909	-1.128373661	0.010054945	-0.175584508	0.184049367	0.409417914	0.066004357	0.139982833	0.136224169	0.014160684	0.893253871	0.947283106	Bacteria.Firmicutes.Erysipelotrichia.Erysipelotrichales.Erysipelotrichaceae.Clostridium_innocuum_group	CCDC174
226241	ENSG00000154781	rs1401892	0.134324396	0.297432433	0.917965758	0.551433896	0.310144703	-0.454999318	0.007602362	0.092637985	0.204557768	0.433175351	0.073525499	0.154724149	0.210067308	0.196409734	0.997329664	0.92426646	Bacteria.Firmicutes.Negativicutes.Selenomonadales.Veillonellaceae.Megasphaera	CCDC174
226242	ENSG00000154781	rs1401892	0.0231141	0.010689497	0.311941778	0.494043656	0.396120347	-0.824570661	0.071778703	-0.105479483	0.170256658	0.313699463	0.070434607	0.153364108	0.044997789	0.010915382	0.979221309	0.998719086	Bacteria.Firmicutes.Bacilli.Bacillales.Family_XI.Gemella	CCDC174
226243	ENSG00000154781	rs1401892	0.650478518	0.789227816	0.826538001	0.344783823	0.209204956	0.274412891	0.01883888	-0.176891608	0.45958386	1.022335007	0.085619914	0.185872614	0.959504824	0.696970531	0.997187614	0.921529413	Bacteria.Bacteroidetes.Bacteroidia.Bacteroidales	CCDC174
226244	ENSG00000154781	rs1401892	0.029271806	0.008561752	0.249111806	0.391711964	0.511735119	-0.894579488	0.090802871	-0.092096109	0.229572828	0.329930821	0.078081481	0.106807226	0.10136926	0.019441392	0.981446852	0.925873833	Bacteria.Proteobacteria.Gammaproteobacteria.Enterobacteriales.Enterobacteriaceae.Citrobacter	CCDC174
226245	ENSG00000154781	rs1401892	0.817543746	0.176081392	0.645508771	0.568313205	0.107877667	-1.183354909	0.044236169	0.098564429	0.465708505	0.865144261	0.095715825	0.171877206	0.92490061	0.492970926	0.999135888	0.996172726	Bacteria.Firmicutes.Clostridia.Clostridiales.Ruminococcaceae	CCDC174
226246	ENSG00000154781	rs1401892	0.069512506	0.007385137	0.840289267	0.430117168	0.320446873	-0.832363506	0.014974282	-0.104522722	0.173631934	0.300954357	0.074008526	0.131650025	0.118296794	0.010736132	0.621919592	0.92749906	Bacteria.Firmicutes.Clostridia.Clostridiales.Christensenellaceae.Christensenellaceae_R_7_group	CCDC174
226247	ENSG00000154781	rs1401892	0.031614643	0.004022425	0.868707782	0.183221777	0.317192549	-0.713816278	0.010217817	-0.135666491	0.144395762	0.239337525	0.061569946	0.100849154	0.033613828	0.003013864	0.999305472	0.830839378	Bacteria.Bacteroidetes.Bacteroidia.Bacteroidales.Rikenellaceae.Alistipes	CCDC174
226248	ENSG00000154781	rs1401892	0.466069282	0.053910072	0.751870844	0.520954453	0.223194362	-0.893740956	-0.035000013	-0.107824562	0.304409019	0.455258406	0.110231168	0.167072155	0.589133893	0.1273862	0.863071362	0.931410423	Bacteria.Firmicutes.Clostridia.Clostridiales.Ruminococcaceae.Anaerotruncus	CCDC174
226249	ENSG00000154781	rs1401892	0.236507574	0.119958609	0.419100012	0.696598704	0.216376791	-0.611367413	-0.05867811	0.053491887	0.181099112	0.388006544	0.072161386	0.136581223	0.252162219	0.097149467	0.662592537	0.998431627	Bacteria.Firmicutes.Clostridia.Clostridiales.Ruminococcaceae.Ruminococcus_1	CCDC174
226250	ENSG00000154781	rs1401892	0.143751598	0.004898229	0.984993366	0.162862744	0.314816378	-1.050760029	0.001741547	0.225005093	0.212739439	0.360677602	0.092234954	0.159407136	0.193829781	0.013796363	0.975658493	0.759359639	Bacteria.Firmicutes.Erysipelotrichia.Erysipelotrichales	CCDC174
226251	ENSG00000154781	rs1401892	0.049986393	0.00807748	0.715901286	0.806854296	0.298630256	-0.747300665	-0.029564949	-0.031295417	0.149519963	0.273446618	0.080882002	0.127483981	0.059464569	0.005106131	0.695405367	0.881220808	Bacteria.Firmicutes.Clostridia.Clostridiales.Peptostreptococcaceae	CCDC174
226252	ENSG00000154781	rs1401892	0.932305847	0.699080075	0.024359843	0.017700352	-0.016930325	-0.125290131	-0.160875983	0.304243714	0.198540796	0.322682577	0.069789574	0.125009458	0.588371313	0.281761905	0.999985325	0.999758873	Bacteria.Firmicutes.Clostridia.Clostridiales.Ruminococcaceae.Ruminococcaceae_UCG_014	CCDC174
226253	ENSG00000154781	rs1401892	0.267231901	0.287304532	0.852352281	0.626638551	0.264358903	-0.491364544	-0.018879851	0.088731818	0.236232461	0.457998447	0.10103732	0.181535197	0.40050065	0.224205561	0.999697332	0.900596236	Bacteria.Firmicutes.Clostridia.Clostridiales.Ruminococcaceae.Ruminococcaceae_UCG_013	CCDC174
226254	ENSG00000154781	rs1401892	0.649214113	0.790042491	0.828061621	0.345362084	0.210051447	0.27333763	0.018671546	-0.17667991	0.459658448	1.022377904	0.085623761	0.185874381	0.959460813	0.694690053	0.997675757	0.924386311	Bacteria.Bacteroidetes	CCDC174
226255	ENSG00000154781	rs1401892	0.257388276	0.006933901	0.144317746	0.540246046	0.186379481	-0.844149587	0.090353521	0.071825218	0.163116074	0.302701936	0.061144749	0.116657207	0.210775927	0.00839523	0.568216223	0.994680072	Bacteria.Proteobacteria.Betaproteobacteria.Burkholderiales	CCDC174
226256	ENSG00000154781	rs1401892	0.021119914	0.009407602	0.397479152	0.806789928	0.377256688	-0.691117609	-0.041250976	-0.025134991	0.159639189	0.258223384	0.048430749	0.10235426	0.042921928	0.007940114	0.999492402	0.999741582	Bacteria.Proteobacteria.Gammaproteobacteria.Enterobacteriales.Enterobacteriaceae.Escherichia_Shigella	CCDC174
226257	ENSG00000154781	rs1401892	0.026864561	0.003948096	0.303728897	0.147820981	0.326178792	-0.720143806	0.064774882	-0.17551218	0.144019575	0.240934114	0.062483336	0.119827467	0.032567426	0.003097741	0.854533562	0.736237447	Bacteria.Fusobacteria.Fusobacteriia.Fusobacteriales	CCDC174
226258	ENSG00000154781	rs1401892	0.52149556	0.117882875	0.210794053	0.447896435	0.128442008	-0.520441473	-0.138602475	0.131112292	0.199277972	0.328411624	0.109665983	0.171713459	0.410494945	0.086469292	0.998820086	0.961415255	Bacteria.Firmicutes.Clostridia.Clostridiales.Family_XIII	CCDC174
226259	ENSG00000154781	rs1401892	0.017250266	0.000884553	0.586954874	0.070506978	0.351594726	-0.916379249	-0.038676166	0.257950219	0.143863346	0.262894003	0.070839224	0.140278558	0.023577303	0.001029167	0.742269004	0.866562847	Bacteria.Firmicutes.Clostridia.Clostridiales.Lachnospiraceae.Dorea	CCDC174
226260	ENSG00000154781	rs1401892	0.184266971	0.17754631	0.893228523	0.765398622	0.278413202	-0.578559135	-0.010001788	0.041634515	0.207462292	0.424435665	0.074226584	0.138942814	0.230705497	0.109577188	0.999858829	0.957708045	Bacteria.Proteobacteria.Betaproteobacteria.Neisseriales.Neisseriaceae.Eikenella	CCDC174
226261	ENSG00000154781	rs1401892	0.017642125	0.032586247	0.158390691	0.578197282	0.545939093	-0.827497599	-0.104415756	0.06314516	0.224198534	0.378912899	0.073175902	0.112995083	0.096583375	0.047206361	0.9994853	0.999502343	Bacteria.Firmicutes.Clostridia.Clostridiales.Lachnospiraceae.Ruminococcus_gnavus_group	CCDC174
226262	ENSG00000154781	rs1401892	0.037123945	0.005320632	0.480067073	0.409011743	0.308458754	-0.731050465	0.049518235	-0.092480221	0.14494442	0.25348964	0.069715846	0.111286899	0.0440388	0.003951731	0.995339941	0.95316496	Bacteria.Proteobacteria.Deltaproteobacteria.Desulfovibrionales.Desulfovibrionaceae.Bilophila	CCDC174
226263	ENSG00000154781	rs1401892	0.063668046	0.03219705	0.457406475	0.54803329	0.441057002	-0.873530281	0.06325537	-0.083251009	0.233771288	0.399060727	0.084612918	0.137862955	0.153455067	0.054065972	0.999878354	0.982180583	Bacteria.Bacteroidetes.Bacteroidia.Bacteroidales.Porphyromonadaceae.Barnesiella	CCDC174
226264	ENSG00000154781	rs1401892	0.08447828	0.039276374	0.987991716	0.914714148	0.300850419	-0.663725131	-0.001276519	0.01750355	0.171711548	0.315500015	0.084488849	0.162805888	0.100274666	0.025264477	0.997143411	0.909238594	Bacteria.Firmicutes.Bacilli.Lactobacillales.Carnobacteriaceae	CCDC174
226265	ENSG00000154781	rs1401892	0.086045328	0.031439646	0.943676567	0.966417793	0.296920533	-0.679253846	0.006577318	-0.007284136	0.170340752	0.308887421	0.092738472	0.172348417	0.135955986	0.025680356	0.980868542	0.994365378	Bacteria.Firmicutes.Bacilli.Lactobacillales.Streptococcaceae.Streptococcus	CCDC174
226266	ENSG00000154781	rs1401892	0.191449015	0.229021198	0.969145053	0.571871266	0.316539773	-0.504004815	-0.002595825	-0.073523188	0.239794165	0.415053131	0.066851248	0.129401512	0.353639901	0.168450758	0.996566686	0.997858307	Bacteria.Proteobacteria.Gammaproteobacteria	CCDC174
226267	ENSG00000154781	rs1401892	0.358141454	0.013246712	0.234201828	0.563605975	0.16895142	-0.779736109	0.085623059	0.070609259	0.18255614	0.306156508	0.071307379	0.121641903	0.302436963	0.016295738	0.864978292	0.997216401	Bacteria.Firmicutes.Clostridia.Clostridiales.Ruminococcaceae.Subdoligranulum	CCDC174
226268	ENSG00000154781	rs1401892	0.116198067	0.016555921	0.403058648	0.995375572	0.253881446	-0.72075927	-0.060351135	-0.000703413	0.159456067	0.292975209	0.071704027	0.120898139	0.109923854	0.008319852	0.52236407	0.999103138	Bacteria.Firmicutes.Clostridia.Clostridiales.Peptostreptococcaceae.Intestinibacter	CCDC174
226269	ENSG00000154781	rs1401892	0.081262003	0.011071722	0.997099586	0.474180329	0.311174466	-0.851131536	-0.000224871	-0.083619686	0.175713258	0.325447147	0.061622956	0.116158026	0.106662118	0.01295993	0.998411348	0.998439902	Bacteria.Verrucomicrobia.Verrucomicrobiae.Verrucomicrobiales.Verrucomicrobiaceae.Akkermansia	CCDC174
226270	ENSG00000154781	rs1401892	0.116172738	0.018695841	0.027122611	0.005642114	0.22769236	-0.562170676	-0.168441225	0.376831895	0.142997294	0.233068416	0.07450322	0.131620445	0.096543154	0.0100188	0.720662229	0.770101939	Bacteria.Actinobacteria.Actinobacteria.Bifidobacteriales.Bifidobacteriaceae.Bifidobacterium	CCDC174
226271	ENSG00000154781	rs1401892	0.105173508	0.015124534	0.023146893	0.004092986	0.233146458	-0.576596757	-0.173736352	0.399158911	0.141886786	0.231051662	0.074692241	0.134107941	0.087998425	0.009373634	0.816504242	0.832998246	Bacteria.Actinobacteria.Actinobacteria.Bifidobacteriales.Bifidobacteriaceae	CCDC174
226272	ENSG00000154781	rs1401892	0.047831708	0.012351548	0.869308591	0.159491654	0.304937401	-0.633626653	0.011739742	-0.211161224	0.151185161	0.246194832	0.071068921	0.148382019	0.064611975	0.007597326	0.982862011	0.903472313	Bacteria.Firmicutes.Negativicutes.Selenomonadales.Veillonellaceae.Veillonella	CCDC174
226273	ENSG00000154781	rs1401892	0.056395586	0.007363655	0.746430196	0.887833471	0.288344317	-0.675679559	-0.021008399	-0.017004212	0.148430144	0.244208829	0.064695491	0.120085751	0.055232502	0.005280504	0.92697622	0.972482468	Bacteria.Firmicutes.Clostridia.Clostridiales.Ruminococcaceae.Ruminococcaceae_UCG_002	CCDC174
226274	ENSG00000154781	rs1401892	0.690071924	0.239719649	0.248974646	0.580179375	0.093131963	-0.505170732	-0.099246103	0.083556007	0.232515697	0.425743548	0.085316842	0.150304282	0.550297438	0.187549872	0.958034317	0.997513341	Bacteria.Firmicutes.Clostridia.Clostridiales.Lachnospiraceae.Eubacterium_xylanophilum_group	CCDC174
226275	ENSG00000154781	rs1401892	0.512181263	0.103685134	0.46099803	0.809276038	0.158637734	-0.608969988	-0.083485305	0.042012715	0.240700677	0.368982867	0.112573854	0.173359261	0.485438894	0.104120929	0.99792254	0.986607256	Bacteria.Firmicutes.Clostridia.Clostridiales.Family_XIII.Family_XIII_AD3011_group	CCDC174
226276	ENSG00000154781	rs1401892	0.049882226	0.011584966	0.784188364	0.892982405	0.295686144	-0.681455626	0.018967371	-0.01583935	0.147976511	0.262290903	0.068972219	0.117277056	0.046867568	0.00818804	0.93480961	0.99813821	Bacteria.Proteobacteria.Gammaproteobacteria.Pasteurellales.Pasteurellaceae	CCDC174
226277	ENSG00000154781	rs1401892	0.023383189	0.0024877	0.31260457	0.172807008	0.367078465	-0.867800989	0.073280542	-0.173496836	0.158094788	0.275731557	0.072007666	0.125868613	0.04713965	0.003543611	0.885625088	0.844148018	Bacteria.Proteobacteria.Gammaproteobacteria.Pseudomonadales.Pseudomonadaceae.Pseudomonas	CCDC174
226278	ENSG00000154781	rs1401892	0.076900198	0.034400418	0.685685914	0.372583307	0.282091326	-0.578515193	-0.025962502	0.092410435	0.156934806	0.267730215	0.063863089	0.102925011	0.093664234	0.020368799	0.956821486	0.979585985	Bacteria.Firmicutes.Erysipelotrichia.Erysipelotrichales.Erysipelotrichaceae.Erysipelatoclostridium	CCDC174
226279	ENSG00000154781	rs1401892	0.036450266	0.019314685	0.987498355	0.129335428	0.308174611	-0.58277462	-0.001005308	0.157094582	0.144276147	0.242918602	0.06391217	0.102259713	0.040952176	0.008972289	0.685381906	0.860453167	Bacteria.Firmicutes.Clostridia.Clostridiales.Lachnospiraceae.Lachnospira	CCDC174
226280	ENSG00000154781	rs1401892	0.238591965	0.039607065	0.439346816	0.956633034	0.218647848	-0.703200179	-0.047123406	-0.006312091	0.183823633	0.334844396	0.060563949	0.115628523	0.239054652	0.035239889	0.99714486	0.996602117	Bacteria.Firmicutes.Clostridia.Clostridiales.Clostridiaceae_1.Clostridium_sensu_stricto_1	CCDC174
226281	ENSG00000154781	rs1401892	0.201699006	0.192071101	0.980297013	0.344996212	0.3040565	-0.467472646	-0.002494075	0.149477509	0.235743835	0.354635898	0.100600946	0.15713631	0.315130358	0.152422227	0.99991226	0.982046009	Bacteria.Actinobacteria.Coriobacteriia.Coriobacteriales.Coriobacteriaceae.Collinsella	CCDC174
226282	ENSG00000154781	rs1401892	0.134527314	0.007990827	0.299371161	0.478261969	0.240058776	-0.712215628	0.059144447	0.066731754	0.158416116	0.2602308	0.056535881	0.093563934	0.118372302	0.00751259	0.666779384	0.838141342	Bacteria.Firmicutes.Clostridia.Clostridiales.Lachnospiraceae.Roseburia	CCDC174
226283	ENSG00000154781	rs1401892	0.096139208	0.008117435	0.498048985	0.627154831	0.268385916	-0.721252526	-0.057525294	-0.061654538	0.15896464	0.264090777	0.084424173	0.126327617	0.088783548	0.005858302	0.998043854	0.98261409	Bacteria.Firmicutes.Clostridia.Clostridiales.Ruminococcaceaencultured	CCDC174
226284	ENSG00000154781	rs1401892	0.033061595	0.006657011	0.677425038	0.760183641	0.330895899	-0.690266907	0.034298047	0.047670639	0.151945719	0.246216155	0.082079794	0.15551887	0.040942029	0.004810513	0.910158722	0.997132292	Bacteria.Firmicutes.Bacilli.Bacillales	CCDC174
226285	ENSG00000154781	rs1401892	0.314099915	0.008917903	0.247630188	0.481217896	0.179742412	-0.846418794	0.07661856	0.084824035	0.177171249	0.313916626	0.065676228	0.119737069	0.270308655	0.011505249	0.693368998	0.978350333	Bacteria.Proteobacteria.Betaproteobacteria	CCDC174
226286	ENSG00000154781	rs1401892	0.052911493	0.006903654	0.996227241	0.58352136	0.31067579	-0.730253279	0.00029077	-0.051137625	0.157573474	0.261711024	0.061257332	0.092808425	0.054526252	0.005272365	0.92825287	0.881992505	Bacteria.Proteobacteria.Betaproteobacteria.Burkholderiales.Alcaligenaceae.Parasutterella	CCDC174
226287	ENSG00000154781	rs1401892	0.033007443	0.004663319	0.223868954	0.19956602	0.314990151	-0.784158601	0.103891393	-0.174868431	0.144595633	0.267571968	0.084600951	0.134931624	0.03804845	0.003865095	0.999670759	0.996530704	Bacteria.Firmicutes.Clostridia.Clostridiales.Ruminococcaceae.Flavonifractor	CCDC174
226288	ENSG00000154781	rs1401892	0.088972378	0.019536142	0.560578373	0.480187276	0.418940429	-0.882898694	0.045733889	-0.083551755	0.242625475	0.368720142	0.07817865	0.117663368	0.160145071	0.027355735	0.844319263	0.941770524	Bacteria.Bacteroidetes.Bacteroidia.Bacteroidales.Prevotellaceae.Prevotella_9	CCDC174
226289	ENSG00000154781	rs1401892	0.224835299	0.037680119	0.388928221	0.984160871	0.218018162	-0.70083107	-0.051052649	-0.002282375	0.177911656	0.330315985	0.05885889	0.114523932	0.217566405	0.02900081	0.975699737	0.99999132	Bacteria.Firmicutes.Clostridia.Clostridiales.Clostridiaceae_1	CCDC174
226290	ENSG00000154781	rs1401892	0.160319272	0.133456391	0.863717918	0.358423195	0.359397067	-0.505252499	0.018024487	0.127363007	0.253055278	0.332486327	0.10459624	0.137700061	0.298429697	0.138160917	0.998891856	0.999590371	Bacteria.Firmicutes.Bacilli.Bacillales.Staphylococcaceae.Staphylococcus	CCDC174
226291	ENSG00000154781	rs1401892	0.042835614	0.00601944	0.917361815	0.714698802	0.300742671	-0.691408639	-0.006426634	-0.035558357	0.145579921	0.243469364	0.061698668	0.096849324	0.040544574	0.004661337	0.998277807	0.999325446	Bacteria.Bacteroidetes.Bacteroidia.Bacteroidales.Porphyromonadaceae.Parabacteroides	CCDC174
226292	ENSG00000154781	rs1401892	0.085361355	0.035005239	0.98370461	0.937116983	0.301612979	-0.669851904	0.001926652	-0.013697494	0.172646597	0.3110725	0.09396745	0.172948464	0.142108873	0.028399751	0.996111668	0.999765962	Bacteria.Firmicutes.Bacilli.Lactobacillales.Streptococcaceae	CCDC174
226293	ENSG00000154781	rs1401892	0.357179958	0.262577936	0.656048375	0.496403487	0.581045145	-1.701999494	-0.047043133	0.17014867	0.626570858	1.506031834	0.105139527	0.248753584	0.997454612	0.812487091	0.997650199	0.999159905	Bacteria.Firmicutes.Clostridia.Clostridiales	CCDC174
226294	ENSG00000154781	rs1401892	0.031841726	0.00542417	0.599166549	0.469556087	0.333599334	-0.765219865	0.034228825	-0.076991064	0.152074116	0.265970843	0.064804061	0.105835378	0.034941144	0.00441759	0.968802863	0.995347009	Bacteria.Bacteroidetes.Bacteroidia.Bacteroidales.Prevotellaceae	CCDC174
226295	ENSG00000154781	rs1401892	0.030005352	0.002093007	0.563154402	0.145263981	0.351333235	-0.855516672	-0.049621483	0.220735503	0.158351141	0.266910284	0.085386129	0.14973589	0.040190481	0.00252312	0.92078388	0.861049458	Bacteria.Firmicutes.Clostridia.Clostridiales.Lachnospiraceae.Fusicatenibacter	CCDC174
226296	ENSG00000154781	rs1401892	0.058753712	0.020711006	0.765420952	0.889604118	0.291432128	-0.674395984	0.022753366	-0.020913717	0.151483482	0.284427853	0.075940045	0.150080037	0.056214965	0.011637267	0.997117901	0.954858178	Bacteria.Firmicutes.Clostridia.Clostridiales.Lachnospiraceae.Eubacterium_hallii_group	CCDC174
226297	ENSG00000154781	rs1401892	0.025664666	0.007433818	0.307657868	0.459962216	0.421688857	-0.819765338	0.06345954	-0.075230971	0.18465078	0.296656757	0.061717912	0.101208475	0.061781993	0.013802682	0.601206543	0.888382771	Bacteria.Firmicutes.Clostridia.Clostridiales.Lachnospiraceae.Lachnospiraceae_UCG_010	CCDC174
226298	ENSG00000154781	rs1401892	0.040396222	0.006633234	0.882745024	0.943856545	0.305681573	-0.688478829	-0.009036333	0.006611892	0.146154939	0.245464901	0.061026978	0.093525315	0.045018222	0.003820586	0.835303623	0.929275811	Bacteria.Firmicutes.Clostridia.Clostridiales.Lachnospiraceae.Lachnospiraceae_NK4A136_group	CCDC174
226299	ENSG00000154781	rs1401892	0.131376824	0.046156675	0.756265534	0.570676249	0.271583145	-0.594070271	-0.024317379	0.074064405	0.177743429	0.292235983	0.078015133	0.129948909	0.139901672	0.02930669	0.853356428	0.981481548	Bacteria.Firmicutes.Clostridia.Clostridiales.Lachnospiraceae.Eubacterium_eligens_group	CCDC174
226300	ENSG00000154781	rs1401892	0.07697256	0.008914157	0.789668923	0.228876469	0.365659295	-1.049879321	-0.023278345	0.220515608	0.20347693	0.389352789	0.086910675	0.181539779	0.118730559	0.014389206	0.926890345	0.875681451	Bacteria.Firmicutes.Clostridia.Clostridiales.Lachnospiraceae.Blautia	CCDC174
226301	ENSG00000154781	rs1401892	0.023245792	0.553865324	0.202872038	0.294928571	0.638365792	-0.290562649	-0.125366845	-0.207491805	0.274649599	0.488286304	0.097456751	0.196509452	0.176505377	0.439271454	0.833898981	0.857776257	Bacteria.Firmicutes.Negativicutes.Selenomonadales	CCDC174
226302	ENSG00000154781	rs1401892	0.373415804	0.32444456	0.647371824	0.576271734	0.612113343	-1.551081156	-0.051490991	0.142896911	0.68295613	1.562185437	0.112046282	0.254413862	0.999435429	0.959065662	0.999968393	0.999515331	Bacteria.Firmicutes	CCDC174
226303	ENSG00000154781	rs1401892	0.406195922	0.292349648	0.323710756	0.350205745	0.166715536	-0.408254315	0.080504202	-0.160273725	0.199411221	0.384568151	0.080956736	0.170328742	0.345362213	0.187426748	0.99759175	0.986746924	Bacteria.Firmicutes.Clostridia.Clostridiales.Lachnospiraceae.Lachnospiraceae_UCG_008	CCDC174
226304	ENSG00000154781	rs1401892	0.233839705	0.170068429	0.464403458	0.087352356	0.219496302	-0.40431189	-0.084337185	0.318899351	0.182654757	0.291423894	0.114594991	0.18372767	0.209385423	0.077852912	0.999739884	0.859864217	Bacteria.Actinobacteria.Coriobacteriia.Coriobacteriales.Coriobacteriaceae	CCDC174
226305	ENSG00000154781	rs1401892	0.391262541	0.033007634	0.655388181	0.354980748	0.226914261	-1.180872178	0.026677631	0.107314595	0.262909749	0.54207775	0.05950116	0.11519146	0.508606328	0.079218661	0.975047561	0.875155376	Bacteria.Firmicutes.Clostridia.Clostridiales.Ruminococcaceae.Faecalibacterium	CCDC174
226306	ENSG00000154781	rs1401892	0.791191514	0.99096661	0.578874548	0.391271917	0.105210134	0.009561153	0.052314689	-0.184596517	0.395740962	0.841239704	0.093781955	0.213883385	0.840084735	0.697289288	0.999330493	0.996754281	Bacteria.Proteobacteria	CCDC174
226307	ENSG00000154781	rs1401892	0.073880377	0.043729748	0.592977895	0.730861802	0.387358398	-0.784359591	0.043065508	-0.049736877	0.213225801	0.381361654	0.080169692	0.143971616	0.188343225	0.060041625	0.981084248	0.998600531	Bacteria.Firmicutes.Clostridia.Clostridiales.Ruminococcaceae.Ruminiclostridium_6	CCDC174
226308	ENSG00000154781	rs1401892	0.063673662	0.040614385	0.486464686	0.754352007	0.426811767	-0.761824247	0.063128575	-0.044782025	0.226225877	0.364659142	0.090191884	0.142513103	0.181161197	0.064134227	0.997947728	0.9977362	Bacteria.Actinobacteria.Actinobacteria.Micrococcales	CCDC174
226309	ENSG00000154781	rs1401892	0.302045807	0.241059084	0.621348625	0.50680806	0.570403223	-1.53501565	-0.05159383	0.161592514	0.548296281	1.29739734	0.103954451	0.242081726	0.954184916	0.654056652	0.999826541	0.999832315	Bacteria.Firmicutes.Clostridia.Clostridiales.Lachnospiraceae	CCDC174
226310	ENSG00000154781	rs1401892	0.058566107	0.007906319	0.832675397	0.384340063	0.331422005	-0.880187915	0.013182116	-0.102165746	0.172138309	0.321146392	0.062143942	0.116648336	0.090432321	0.009974525	0.959597159	0.99789802	Bacteria.Verrucomicrobia	CCDC174
226311	ENSG00000154781	rs1401892	0.047928217	0.024666168	0.76037551	0.591558028	0.341137072	-0.631696283	-0.015645177	-0.053224648	0.169208079	0.274646635	0.05108242	0.098701587	0.08346329	0.022275971	0.997282517	0.999171204	Bacteria.Proteobacteria.Gammaproteobacteria.Enterobacteriales.Enterobacteriaceae	CCDC174
226312	ENSG00000154781	rs1401892	0.138186921	0.004695824	0.996179229	0.158614727	0.318671052	-1.054898063	-0.000443745	0.227331003	0.21229983	0.360255156	0.092310444	0.15940357	0.188788553	0.013288727	0.964726143	0.759018229	Bacteria.Firmicutes.Erysipelotrichia.Erysipelotrichales.Erysipelotrichaceae	CCDC174
226313	ENSG00000154781	rs1401892	0.286549458	0.120558859	0.460694769	0.661359958	0.208519056	-0.578792239	-0.044252503	0.047203216	0.194052632	0.367938936	0.059630757	0.107267593	0.277486619	0.079996151	0.872908214	0.998607976	Bacteria.Firmicutes.Clostridia.Clostridiales.Lachnospiraceae.Tyzzerella_4	CCDC174
226314	ENSG00000154781	rs1401892	0.107579322	0.01192827	0.659916763	0.153966129	0.290413335	-0.666271038	-0.028702819	0.164242722	0.177982373	0.257547518	0.064930429	0.113860669	0.102125479	0.011054848	0.755700436	0.970562572	Bacteria.Firmicutes.Negativicutes.Selenomonadales.Acidaminococcaceae.Phascolarctobacterium	CCDC174
226315	ENSG00000154781	rs1401892	0.075299959	0.012683394	0.676195226	0.662469019	0.280031903	-0.651721185	0.028311341	-0.04554191	0.154921292	0.254227427	0.067479716	0.103855494	0.070363666	0.007022524	0.998168119	0.97562022	Bacteria.Bacteroidetes.Bacteroidia.Bacteroidales.Porphyromonadaceae	CCDC174
226316	ENSG00000154781	rs1401892	0.147933376	0.005256663	0.133766829	0.633882576	0.223303032	-0.812207936	0.086883253	0.050911349	0.152498705	0.28121118	0.05722087	0.106392334	0.129036479	0.005907877	0.592626203	0.935568656	Bacteria.Proteobacteria.Betaproteobacteria.Burkholderiales.Alcaligenaceae	CCDC174
226317	ENSG00000154781	rs1401892	0.215297695	0.015174379	0.786700758	0.542045891	0.261271745	-0.846377472	-0.022646991	-0.076644323	0.208794617	0.339331523	0.0833477	0.12504101	0.252799911	0.023147109	0.83814088	0.996502544	Bacteria.Firmicutes.Clostridia.Clostridiales.Family_XI	CCDC174
226318	ENSG00000154781	rs1401892	0.080865811	0.034689224	0.860943726	0.832988146	0.32238926	-0.735215801	-0.016379705	0.037412344	0.181803205	0.340812891	0.093135896	0.176706926	0.147282596	0.032966284	0.991685497	0.980942336	Bacteria.Firmicutes.Bacilli.Lactobacillales	CCDC174
226319	ENSG00000154781	rs1401892	0.064748555	0.006860411	0.742453268	0.171423751	0.306163557	-0.695171671	-0.020955478	0.156086998	0.162951616	0.248934762	0.063499427	0.112868213	0.079455818	0.005925153	0.912932744	0.91286743	Bacteria.Firmicutes.Negativicutes.Selenomonadales.Acidaminococcaceae	CCDC174
226320	ENSG00000154781	rs1401892	0.00200598	7.48E-05	0.024011104	0.003258435	0.532386129	-1.179345774	-0.242424997	0.524877587	0.165367082	0.278813295	0.10489764	0.17178871	0.009233175	0.000229221	0.587192963	0.638067676	Bacteria.Actinobacteria	CCDC174
226321	ENSG00000154783	rs1038913	0.005770832	0.001570017	0.174636773	0.383273202	0.678250544	-0.754131322	0.114711574	-0.06400969	0.237570197	0.228495262	0.083580806	0.072918706	0.056591776	0.008421154	0.997594253	0.968019235	Bacteria.Firmicutes.Erysipelotrichia.Erysipelotrichales.Erysipelotrichaceae.Faecalitalea	FGD5
226322	ENSG00000154783	rs1038913	0.009921906	0.000157874	0.267658582	0.826123764	0.410608929	-0.599064373	-0.068124062	0.011348967	0.154565183	0.14930111	0.060930844	0.051454456	0.016903548	0.000255066	0.692081995	0.868136834	Bacteria.Firmicutes.Negativicutes.Selenomonadales.Veillonellaceae.Dialister	FGD5
226323	ENSG00000154783	rs1038913	0.005101288	2.87E-05	0.261227341	0.071413372	0.429864316	-0.634390463	-0.10280501	0.168315169	0.148285036	0.140946376	0.090708394	0.091835184	0.010254717	6.06E-05	0.999276643	0.988728768	Bacteria.Firmicutes.Clostridia.Clostridiales.Ruminococcaceae.Ruminiclostridium_5	FGD5
226324	ENSG00000154783	rs1038913	0.002025735	2.69E-05	0.095591786	0.245478482	0.498111119	-0.659251564	-0.172594054	0.124956164	0.154877801	0.145876563	0.102055232	0.106618698	0.005796318	7.14E-05	0.609431116	0.905446185	Bacteria.Actinobacteria.Actinobacteria	FGD5
226325	ENSG00000154783	rs1038913	0.008925849	7.17E-05	0.153772054	0.829782568	0.401857117	-0.597236209	-0.102655484	0.015018289	0.149057532	0.140798525	0.071131464	0.069578254	0.014419905	0.000145976	0.974876722	0.997201293	Bacteria.Firmicutes.Clostridia.Clostridiales.Lachnospiraceae.Coprococcus_1	FGD5
226326	ENSG00000154783	rs1038913	0.002701193	0.004540733	0.113186135	0.681515384	0.679089312	-0.664325567	0.119683278	-0.030978053	0.217698417	0.225959214	0.074536185	0.075144529	0.033253682	0.016240781	0.998896274	0.991419867	Bacteria.Proteobacteria.Deltaproteobacteria.Desulfovibrionales.Desulfovibrionaceae.Desulfovibrio	FGD5
226327	ENSG00000154783	rs1038913	0.011921207	0.000192434	0.960379157	0.562806008	0.428911209	-0.671733778	0.004673499	-0.059962765	0.165781459	0.169892402	0.093714209	0.103088612	0.033890198	0.000475395	0.999672451	0.998587032	Bacteria.Firmicutes.Clostridia.Clostridiales.Ruminococcaceae.Butyricicoccus	FGD5
226328	ENSG00000154783	rs1038913	0.045453576	0.001192939	0.713697212	0.833862888	0.389261748	-0.637702449	0.026072743	0.015111481	0.190847163	0.188120416	0.070753526	0.071756466	0.071323709	0.002405177	0.770306977	0.994680072	Bacteria.Proteobacteria.Betaproteobacteria.Burkholderiales	FGD5
226329	ENSG00000154783	rs1038913	0.005609358	0.000261543	0.504964823	0.327230006	0.482149142	-0.732026362	0.074920269	-0.115468967	0.168283497	0.189537195	0.111751148	0.116972169	0.024856552	0.000777509	0.999005033	0.909856934	Bacteria.Actinobacteria.Coriobacteriia.Coriobacteriales	FGD5
226330	ENSG00000154783	rs1038913	0.028537472	0.009869148	0.581121762	0.356529146	0.371143346	-0.499223687	0.041076325	-0.077996385	0.165711451	0.187781231	0.074074615	0.083993011	0.037744677	0.007256409	0.999694213	0.868216478	Bacteria.Firmicutes.Clostridia.Clostridiales.Lachnospiraceaencultured	FGD5
226331	ENSG00000154783	rs1038913	0.033152888	0.001353018	0.377134865	0.453659874	0.362763091	-0.551302393	-0.082309971	0.073099291	0.166668666	0.164615408	0.09255855	0.096967598	0.040962223	0.001467779	0.88760533	0.997132292	Bacteria.Firmicutes.Bacilli.Bacillales	FGD5
226332	ENSG00000154783	rs1038913	0.174100947	0.001655046	0.180742758	0.756965212	0.262190308	-0.565620371	0.089946091	-0.019370166	0.19079547	0.172282995	0.066478963	0.062328355	0.179347928	0.003118522	0.593410364	0.964470371	Bacteria.Firmicutes.Clostridia.Clostridiales.Lachnospiraceae.Lachnoclostridium	FGD5
226333	ENSG00000154783	rs1038913	0.007654752	5.84E-05	0.514886663	0.215701656	0.423690484	-0.613441144	-0.035358023	0.062577688	0.153922046	0.142644344	0.053995574	0.050053356	0.014756877	0.000126099	0.761082404	0.985377765	Bacteria.Proteobacteria.Betaproteobacteria.Burkholderiales.Alcaligenaceae.Sutterella	FGD5
226334	ENSG00000154783	rs1038913	0.005935178	6.85E-05	0.689757533	0.784218377	0.432783202	-0.639938896	0.02691233	0.019799816	0.152127033	0.150398526	0.067118122	0.072009565	0.011798739	0.000122676	0.998525812	0.997174658	Bacteria.Proteobacteria.Deltaproteobacteria.Desulfovibrionales.Desulfovibrionaceae	FGD5
226335	ENSG00000154783	rs1038913	0.546820355	0.051623404	0.143365734	0.343874066	0.14623869	-0.447665076	-0.138789844	0.080522103	0.241435757	0.225778742	0.093696401	0.084449818	0.519994051	0.071937157	0.984443038	0.959538879	Bacteria.Firmicutes.Clostridia.Clostridiales.Ruminococcaceae.Eubacterium_coprostanoligenes_group	FGD5
226336	ENSG00000154783	rs1038913	0.043107235	0.000815766	0.865931629	0.393332964	0.420937556	-0.771504105	-0.012229324	-0.063509241	0.204036888	0.219712278	0.072150404	0.073908093	0.103895531	0.003317306	0.892898076	0.965052679	Bacteria.Firmicutes.Erysipelotrichia.Erysipelotrichales.Erysipelotrichaceae.Clostridium_innocuum_group	FGD5
226337	ENSG00000154783	rs1038913	0.038689961	0.005201729	0.932304104	0.784330058	0.445408945	-0.577484368	-0.007156016	-0.024407534	0.21106901	0.199684557	0.083915957	0.088814442	0.109677702	0.011481985	0.898368003	0.908563671	Bacteria.Firmicutes.Negativicutes.Selenomonadales.Veillonellaceae	FGD5
226338	ENSG00000154783	rs1038913	0.128879653	0.032635022	0.837659525	0.611427172	0.488450875	-0.781468778	-0.016680546	0.047294494	0.317568849	0.357940198	0.08108725	0.092642579	0.482231365	0.113123998	0.998803525	0.997226571	Bacteria.Firmicutes.Clostridia.Clostridiales.Lachnospiraceae.Eubacterium_rectale_group	FGD5
226339	ENSG00000154783	rs1038913	0.006221743	7.30E-05	0.672066012	0.803931386	0.430875795	-0.638331979	0.029186328	0.018145076	0.152364641	0.150668513	0.068634895	0.072790369	0.012003666	0.000136471	0.997604342	0.996621608	Bacteria.Proteobacteria.Deltaproteobacteria	FGD5
226340	ENSG00000154783	rs1038913	0.004199823	4.59E-05	0.321965947	0.252251963	0.45129306	-0.66858221	-0.066439536	0.078187775	0.152083826	0.15303199	0.066570702	0.067685401	0.008458738	9.40E-05	0.976901364	0.863647932	Bacteria.Bacteroidetes.Bacteroidia.Bacteroidales.Rikenellaceae	FGD5
226341	ENSG00000154783	rs1038913	0.145873248	0.003890955	0.082519099	0.017888044	0.266554087	-0.457672072	-0.130584239	0.157937059	0.181095214	0.152861077	0.074049149	0.065005715	0.17679376	0.006777655	0.395622532	0.583563818	Bacteria.Firmicutes.Clostridia.Clostridiales.Christensenellaceae.Christensenellaceae_R_7_group	FGD5
226342	ENSG00000154783	rs1038913	0.851389016	0.267769542	0.041853711	0.061439333	0.043802861	-0.259285687	-0.186252631	0.166215559	0.232877609	0.231962017	0.089717086	0.087332994	0.631110308	0.216367388	0.948905015	0.941715898	Bacteria.Firmicutes.Clostridia.Clostridiales.Ruminococcaceae.Ruminococcaceae_NK4A214_group	FGD5
226343	ENSG00000154783	rs1038913	0.146239461	0.003808749	0.081617794	0.017893644	0.266237214	-0.458440681	-0.130949452	0.157964722	0.181046983	0.152739163	0.074032673	0.065020421	0.17629801	0.006544026	0.391780787	0.588290468	Bacteria.Firmicutes.Clostridia.Clostridiales.Christensenellaceae	FGD5
226344	ENSG00000154783	rs1038913	0.048892014	0.000621645	0.719267851	0.502623054	0.484763921	-0.69756506	0.039264618	-0.060640557	0.241514615	0.193934151	0.108765336	0.089954631	0.135976301	0.00296953	0.857561704	0.960070096	Bacteria.Firmicutes.Clostridia.Clostridiales.Lachnospiraceae.Lachnospiraceae_ND3007_group	FGD5
226345	ENSG00000154783	rs1038913	0.023767534	0.000500048	0.77928265	0.720218594	0.476534983	-0.612829336	0.023309852	0.024793017	0.205826042	0.167230329	0.082829562	0.068922058	0.048613571	0.001372763	0.942182895	0.998819627	Bacteria.Firmicutes.Clostridia.Clostridiales.Ruminococcaceae.Ruminococcaceae_UCG_003	FGD5
226346	ENSG00000154783	rs1038913	0.169063367	0.007707015	0.791176541	0.84055586	0.368615515	-0.577613648	0.020938125	-0.013627882	0.265060013	0.210030872	0.078751587	0.067468305	0.29463903	0.01972714	0.9994853	0.999502343	Bacteria.Firmicutes.Clostridia.Clostridiales.Lachnospiraceae.Ruminococcus_gnavus_group	FGD5
226347	ENSG00000154783	rs1038913	0.018110333	0.00014936	0.208789879	0.218691434	0.376781739	-0.580848316	-0.090487734	0.075553846	0.155393818	0.144174555	0.071278336	0.060831357	0.026858536	0.000262432	0.890867366	0.874078468	Bacteria.Firmicutes.Clostridia.Clostridiales.Ruminococcaceae.Ruminococcaceae_UCG_002	FGD5
226348	ENSG00000154783	rs1038913	0.015459576	0.002098209	0.643120137	0.975127526	0.471834183	-0.617018356	0.041692389	-0.002855804	0.189721368	0.192551647	0.089562246	0.091244587	0.034705495	0.003087637	0.962073978	0.893059527	Bacteria.Firmicutes.Bacilli.Lactobacillales.Carnobacteriaceae.Granulicatella	FGD5
226349	ENSG00000154783	rs1038913	0.004289417	1.98E-05	0.364518282	0.098277635	0.496560475	-0.758366169	0.051897133	-0.101493929	0.167756417	0.164722376	0.056830696	0.060508613	0.012752928	7.08E-05	0.955858825	0.920380211	Bacteria.Firmicutes.Clostridia.Clostridiales.Lachnospiraceae.Tyzzerella	FGD5
226350	ENSG00000154783	rs1038913	0.033879594	0.000364186	0.07908576	0.04964002	0.345737098	-0.541781467	0.096689956	-0.106653554	0.159522659	0.144016586	0.054197395	0.053316641	0.058402821	0.000733571	0.999492402	0.999741582	Bacteria.Proteobacteria.Gammaproteobacteria.Enterobacteriales.Enterobacteriaceae.Escherichia_Shigella	FGD5
226351	ENSG00000154783	rs1038913	0.160558283	0.006388565	0.717237525	0.865728294	0.354602947	-0.58003	-0.033972303	0.012406818	0.249824614	0.205802392	0.093398908	0.073085646	0.207753514	0.012824417	0.867645589	0.99780419	Bacteria.Firmicutes.Clostridia.Clostridiales.Ruminococcaceae.Ruminococcus_2	FGD5
226352	ENSG00000154783	rs1038913	0.04058721	0.019862544	0.963557425	0.226952753	0.411909396	-0.460062459	-0.003363341	-0.088381616	0.197139345	0.192667151	0.073329219	0.072456545	0.082623707	0.021582997	0.688800655	0.910741855	Bacteria.Firmicutes.Clostridia.Clostridiales.Lachnospiraceae.Anaerostipes	FGD5
226353	ENSG00000154783	rs1038913	0.000842933	8.13E-06	0.00826096	0.026451517	0.518141532	-0.670352556	0.183883534	-0.140729501	0.147996242	0.138297022	0.067489583	0.061961566	0.00305408	2.42E-05	0.567960864	0.610651802	Bacteria.Fusobacteria.Fusobacteriia.Fusobacteriales.Fusobacteriaceae.Fusobacterium	FGD5
226354	ENSG00000154783	rs1038913	0.374200725	0.732219164	0.879985758	0.360802146	0.362824625	-0.169598051	0.011736927	-0.085465627	0.405485675	0.493520696	0.077429317	0.092863863	0.823430257	0.683202317	0.999973618	0.989705988	Bacteria.Bacteroidetes.Bacteroidia.Bacteroidales.Bacteroidaceae.Bacteroides	FGD5
226355	ENSG00000154783	rs1038913	0.054193326	0.002257731	0.908209559	0.700203812	0.403487738	-0.678978749	0.011404598	0.042657132	0.205780078	0.213521654	0.098530019	0.110296106	0.151265353	0.00724897	0.970737021	0.933837527	Bacteria.Firmicutes.Bacilli	FGD5
226356	ENSG00000154783	rs1038913	0.081435668	0.174203755	0.325039993	0.729634133	0.907985172	-0.81154313	-0.102791719	0.041568553	0.513018354	0.590701673	0.103656058	0.119758029	0.744795154	0.492970926	0.999135888	0.996172726	Bacteria.Firmicutes.Clostridia.Clostridiales.Ruminococcaceae	FGD5
226357	ENSG00000154783	rs1038913	0.012937208	0.00968249	0.364580632	0.59845001	0.568737674	-0.712003591	0.070056564	-0.044227744	0.222516173	0.267100002	0.076726476	0.083570279	0.06454253	0.020956227	0.981446852	0.93087151	Bacteria.Proteobacteria.Gammaproteobacteria.Enterobacteriales.Enterobacteriaceae.Citrobacter	FGD5
226358	ENSG00000154783	rs1038913	0.01263715	0.000331441	0.374937568	0.079184466	0.642682789	-1.036171115	-0.090483168	0.192205874	0.25056493	0.273352277	0.10127928	0.107773025	0.061053415	0.002247635	0.99759175	0.986746924	Bacteria.Firmicutes.Clostridia.Clostridiales.Lachnospiraceae.Lachnospiraceae_UCG_008	FGD5
226359	ENSG00000154783	rs1038913	0.003356917	4.33E-05	0.370658189	0.177280885	0.500847817	-0.743232323	-0.085461026	0.128327062	0.164475215	0.169481606	0.094800158	0.094083314	0.009717388	0.000131106	0.92078388	0.87405475	Bacteria.Firmicutes.Clostridia.Clostridiales.Lachnospiraceae.Fusicatenibacter	FGD5
226360	ENSG00000154783	rs1038913	0.003850432	0.00057674	0.27442124	0.209362842	0.568728505	-0.837759129	-0.078983043	0.108401184	0.189722918	0.231405753	0.071656745	0.085497818	0.020054732	0.001684567	0.876750426	0.997216401	Bacteria.Firmicutes.Clostridia.Clostridiales.Ruminococcaceae.Subdoligranulum	FGD5
226361	ENSG00000154783	rs1038913	0.006317241	5.48E-05	0.950249945	0.521649443	0.430584662	-0.663412193	-0.003614972	-0.037134208	0.1525579	0.153615911	0.057715557	0.057635142	0.013591923	0.000127395	0.922273838	0.873173749	Bacteria.Proteobacteria.Betaproteobacteria.Burkholderiales.Alcaligenaceae.Parasutterella	FGD5
226362	ENSG00000154783	rs1038913	0.012066396	7.88E-05	0.451209653	0.534825988	0.402932505	-0.729668808	-0.047417734	-0.039866741	0.15601844	0.173123671	0.062559037	0.063891279	0.030238536	0.00024358	0.925651563	0.979585985	Bacteria.Firmicutes.Erysipelotrichia.Erysipelotrichales.Erysipelotrichaceae.Erysipelatoclostridium	FGD5
226363	ENSG00000154783	rs1038913	0.003405087	0.000329786	0.252992298	0.805725287	0.589163063	-0.619924165	0.07511316	0.013601931	0.19378969	0.163476629	0.065126355	0.055079714	0.019310221	0.001514593	0.568577005	0.932319533	Bacteria.Firmicutes.Clostridia.Clostridiales.Lachnospiraceae.Lachnospiraceae_UCG_010	FGD5
226364	ENSG00000154783	rs1038913	0.149223497	0.011651252	0.693411972	0.956909863	0.351967316	-0.610572945	-0.041227824	0.005223337	0.241143898	0.235204555	0.10411426	0.096299444	0.312743517	0.032309713	0.992565229	0.930357027	Bacteria.Firmicutes.Clostridia.Clostridiales.Ruminococcaceae.Ruminococcaceae_UCG_013	FGD5
226365	ENSG00000154783	rs1038913	0.446444086	0.592620333	0.959146051	0.712429211	0.450386849	-0.363447046	-0.005539826	-0.045062833	0.58796582	0.675928848	0.107730215	0.121722164	0.942357218	0.654498126	0.997187614	0.941674949	Bacteria.Bacteroidetes.Bacteroidia.Bacteroidales	FGD5
226366	ENSG00000154783	rs1038913	0.029914976	0.00021387	0.097539043	0.421025	0.345463895	-0.576751157	-0.141662981	0.06888086	0.155616912	0.147038823	0.084267001	0.08506189	0.040741886	0.00033879	0.77292612	0.98064907	Bacteria.Actinobacteria.Actinobacteria.Bifidobacteriales.Bifidobacteriaceae.Bifidobacterium	FGD5
226367	ENSG00000154783	rs1038913	0.065434318	0.002048609	0.518784484	0.953001408	0.350447541	-0.632652908	0.062509556	0.006437818	0.187010854	0.196940087	0.096353594	0.108809391	0.134040752	0.004669478	0.978575925	0.986418042	Bacteria.Firmicutes.Bacilli.Lactobacillales	FGD5
226368	ENSG00000154783	rs1038913	0.00805218	0.000127306	0.278564655	0.115263653	0.414608265	-0.581017653	0.087645989	-0.140663599	0.151646278	0.142558204	0.080211446	0.088116294	0.014890961	0.000255882	0.915157148	0.989428248	Bacteria.Proteobacteria.Gammaproteobacteria.Pasteurellales.Pasteurellaceae.Haemophilus	FGD5
226369	ENSG00000154783	rs1038913	0.101580013	0.013917361	0.746335836	0.312901718	0.382289041	-0.485425262	-0.03402968	0.087230478	0.230190311	0.192033789	0.104754201	0.085768361	0.196669761	0.030414472	0.892646413	0.84260935	Bacteria.Firmicutes.Clostridia.Clostridiales.Ruminococcaceae.Ruminiclostridium_9	FGD5
226370	ENSG00000154783	rs1038913	0.644572532	0.20127378	0.122086067	0.142179225	0.114230044	-0.313619058	-0.165161409	0.159967052	0.246464569	0.242925785	0.105432997	0.107667451	0.537964869	0.158868215	0.99792254	0.986607256	Bacteria.Firmicutes.Clostridia.Clostridiales.Family_XIII.Family_XIII_AD3011_group	FGD5
226371	ENSG00000154783	rs1038913	0.020776632	0.00016357	0.699530319	0.6118643	0.404567041	-0.663089104	-0.028800784	-0.034116113	0.170718664	0.165689402	0.07429291	0.066910419	0.035705546	0.000282533	0.63893788	0.973924204	Bacteria.Firmicutes.Clostridia.Clostridiales.Peptostreptococcaceae.Intestinibacter	FGD5
226372	ENSG00000154783	rs1038913	0.366441838	0.010472482	0.36840243	0.849424955	0.236790584	-0.630581021	-0.082539762	-0.016445802	0.260349963	0.239194937	0.091126523	0.086279683	0.412725768	0.028386302	0.961249848	0.997513341	Bacteria.Firmicutes.Clostridia.Clostridiales.Lachnospiraceae.Eubacterium_xylanophilum_group	FGD5
226373	ENSG00000154783	rs1038913	0.034308856	0.000420388	0.293570487	0.666734022	0.358404371	-0.577684209	0.076309518	-0.026302164	0.165778137	0.155373343	0.072065789	0.060799548	0.04285186	0.000536193	0.951366139	0.97562022	Bacteria.Bacteroidetes.Bacteroidia.Bacteroidales.Porphyromonadaceae	FGD5
226374	ENSG00000154783	rs1038913	0.004391719	0.003105715	0.178130988	0.547046099	0.603253061	-0.717322109	-0.120901401	0.063622627	0.204371597	0.233515951	0.088815585	0.105098412	0.023388686	0.007015174	0.885681113	0.927561557	Bacteria.Firmicutes.Clostridia.Clostridiales.Lachnospiraceae.Blautia	FGD5
226375	ENSG00000154783	rs1038913	0.025811879	0.000200671	0.86030413	0.544288904	0.410380064	-0.677785227	-0.011373433	-0.035678404	0.17988464	0.17196488	0.064370747	0.058532956	0.054128456	0.000715447	0.990140397	0.998439902	Bacteria.Verrucomicrobia.Verrucomicrobiae.Verrucomicrobiales.Verrucomicrobiaceae.Akkermansia	FGD5
226376	ENSG00000154783	rs1038913	0.002021407	0.00039405	0.149780405	0.89646036	0.505070694	-0.584732613	0.089402335	-0.007623376	0.157006953	0.156434947	0.061337582	0.058352247	0.008153961	0.000892364	0.566692374	0.996770431	Bacteria.Firmicutes.Negativicutes.Selenomonadales.Acidaminococcaceae.Phascolarctobacterium	FGD5
226377	ENSG00000154783	rs1038913	0.010025628	0.000187855	0.32689308	0.154185924	0.40690082	-0.572265454	0.079679863	-0.126465427	0.153394376	0.144473974	0.080660536	0.08771924	0.01660618	0.000351611	0.905635856	0.987424055	Bacteria.Proteobacteria.Gammaproteobacteria.Pasteurellales.Pasteurellaceae	FGD5
226378	ENSG00000154783	rs1038913	0.002876024	0.014052326	0.151529687	0.607210112	0.587126685	-0.669350069	0.10085218	-0.045301426	0.189513098	0.265185763	0.069495054	0.087696741	0.028670324	0.027872932	0.997329664	0.92426646	Bacteria.Firmicutes.Negativicutes.Selenomonadales.Veillonellaceae.Megasphaera	FGD5
226379	ENSG00000154783	rs1038913	0.000870523	8.55E-06	0.005668789	0.019590649	0.510903885	-0.663577353	0.19055829	-0.147452531	0.146356441	0.137288672	0.066597735	0.061608472	0.003097138	2.57E-05	0.551797967	0.611660714	Bacteria.Fusobacteria.Fusobacteriia.Fusobacteriales	FGD5
226380	ENSG00000154783	rs1038913	0.297191701	0.014453505	0.165862465	0.395525733	0.220895535	-0.493795966	-0.150245276	0.082381244	0.210194664	0.196482895	0.107213708	0.096318309	0.308623359	0.021134765	0.998820086	0.961415255	Bacteria.Firmicutes.Clostridia.Clostridiales.Family_XIII	FGD5
226381	ENSG00000154783	rs1038913	0.016605056	0.000136334	0.39551943	0.701005923	0.391094874	-0.642812948	-0.064426414	-0.034660413	0.159048121	0.158500632	0.075324913	0.089872382	0.028513348	0.000257854	0.998043854	0.98261409	Bacteria.Firmicutes.Clostridia.Clostridiales.Ruminococcaceaencultured	FGD5
226382	ENSG00000154783	rs1038913	0.002937054	0.000500943	0.162950716	0.778611326	0.621090059	-0.653805016	0.115462881	-0.019905122	0.200940181	0.178438814	0.081818219	0.070510817	0.018859865	0.001913615	0.605059831	0.940986664	Bacteria.Bacteroidetes.Bacteroidia.Bacteroidales.Porphyromonadaceae.Odoribacter	FGD5
226383	ENSG00000154783	rs1038913	0.051299088	0.039530896	0.849683778	0.735236871	0.449171106	-0.543996281	-0.018046051	-0.041837142	0.226214167	0.258932721	0.09484011	0.123187717	0.116168049	0.055812349	0.968448529	0.866226728	Bacteria.Firmicutes.Erysipelotrichia.Erysipelotrichales	FGD5
226384	ENSG00000154783	rs1038913	0.007366316	6.39E-05	0.749758363	0.456316004	0.445606061	-0.640939961	0.021576472	-0.049480221	0.161061737	0.149935646	0.067360546	0.066025886	0.014559376	0.000140068	0.99935717	0.960853802	Bacteria.Firmicutes.Erysipelotrichia.Erysipelotrichales.Erysipelotrichaceae.Erysipelotrichaceae_UCG_003	FGD5
226385	ENSG00000154783	rs1038913	0.021659306	0.000177532	0.884649803	0.555125109	0.41461608	-0.676911076	-0.009505554	-0.03495464	0.176207683	0.170172993	0.065263769	0.058928438	0.050027004	0.000633947	0.963437541	0.99789802	Bacteria.Verrucomicrobia	FGD5
226386	ENSG00000154783	rs1038913	0.016270098	0.000180303	0.309986121	0.2181983	0.621492546	-0.783865548	0.092510585	-0.091467278	0.251924545	0.197288473	0.090409192	0.07356413	0.078887959	0.001781987	0.999878354	0.954088273	Bacteria.Bacteroidetes.Bacteroidia.Bacteroidales.Porphyromonadaceae.Barnesiella	FGD5
226387	ENSG00000154783	rs1038913	0.000613837	5.74E-06	0.047447618	0.669940142	0.571608736	-0.704935781	0.124808504	-0.023423027	0.15874205	0.142675697	0.061768813	0.054704503	0.002429657	2.17E-05	0.968802863	0.997181136	Bacteria.Bacteroidetes.Bacteroidia.Bacteroidales.Prevotellaceae	FGD5
226388	ENSG00000154783	rs1038913	0.241255864	0.010624468	0.209893796	0.409060237	0.245221544	-0.496234641	-0.094272017	0.059999336	0.20734921	0.188622316	0.074441659	0.07220825	0.273864979	0.015083588	0.996596763	0.999791394	Bacteria.Firmicutes.Clostridia.Clostridiales.Ruminococcaceae.Ruminococcaceae_UCG_005	FGD5
226389	ENSG00000154783	rs1038913	0.007594591	0.008698688	0.142811857	0.522339373	0.781872804	-0.782303074	-0.091679357	0.041896013	0.283747836	0.289148218	0.061805227	0.065134058	0.076250946	0.036262783	0.900673028	0.911567173	Bacteria.Firmicutes.Clostridia.Clostridiales.Ruminococcaceae.Faecalibacterium	FGD5
226390	ENSG00000154783	rs1038913	0.0129371	0.002818966	0.633987952	0.15547866	0.395299798	-0.489976252	-0.042574074	0.114815	0.154659156	0.157807275	0.088997148	0.079892089	0.020734443	0.002172164	0.990263512	0.935449612	Bacteria.Proteobacteria.Gammaproteobacteria.Pseudomonadales	FGD5
226391	ENSG00000154783	rs1038913	0.00590145	6.02E-05	0.614450604	0.731649274	0.43489303	-0.618099445	0.033582583	-0.019799411	0.152758848	0.144018569	0.066346595	0.057487794	0.010615737	0.000133249	0.998277807	0.999325446	Bacteria.Bacteroidetes.Bacteroidia.Bacteroidales.Porphyromonadaceae.Parabacteroides	FGD5
226392	ENSG00000154783	rs1038913	0.057706036	0.003690239	0.668003366	0.904750577	0.386346066	-0.642918953	-0.028742518	-0.007889925	0.199960314	0.213422222	0.066711301	0.065678128	0.100086392	0.005677772	0.991770327	0.99999132	Bacteria.Firmicutes.Clostridia.Clostridiales.Clostridiaceae_1	FGD5
226393	ENSG00000154783	rs1038913	0.008646081	0.000198261	0.732423181	0.802582366	0.417472341	-0.603970692	0.025010806	-0.023552424	0.154174608	0.153097347	0.072837785	0.093822938	0.021156303	0.000322903	0.981120083	0.988536939	Bacteria.Firmicutes.Negativicutes.Selenomonadales.Veillonellaceae.Veillonella	FGD5
226394	ENSG00000154783	rs1038913	0.040280951	0.000981382	0.55274277	0.90112006	0.368798958	-0.644062926	0.058613403	0.013681639	0.176228171	0.186543736	0.098219937	0.109687594	0.09726416	0.002320341	0.988415778	0.998129303	Bacteria.Firmicutes.Bacilli.Lactobacillales.Streptococcaceae	FGD5
226395	ENSG00000154783	rs1038913	0.004229187	4.60E-05	0.321006985	0.251584381	0.450742539	-0.668239981	-0.06686338	0.078462997	0.152023172	0.15297023	0.066861737	0.067827128	0.008508693	9.59E-05	0.975933082	0.848291163	Bacteria.Bacteroidetes.Bacteroidia.Bacteroidales.Rikenellaceae.Alistipes	FGD5
226396	ENSG00000154783	rs1038913	0.029199354	0.010172633	0.758931133	0.947051975	0.467889	-0.613405143	0.02975707	-0.006093678	0.209805091	0.231719884	0.09655756	0.091405626	0.120447766	0.023511404	0.99991226	0.999177825	Bacteria.Actinobacteria.Coriobacteriia.Coriobacteriales.Coriobacteriaceae.Collinsella	FGD5
226397	ENSG00000154783	rs1038913	0.004842809	0.000260403	0.424922103	0.285217902	0.496888444	-0.745919249	0.086449352	-0.122049113	0.170323758	0.193068718	0.107662832	0.113265476	0.023461134	0.000824775	0.999739884	0.870820978	Bacteria.Actinobacteria.Coriobacteriia.Coriobacteriales.Coriobacteriaceae	FGD5
226398	ENSG00000154783	rs1038913	0.077903688	0.04408197	0.757820495	0.789709759	0.493724644	-0.554649931	0.031076944	0.026547554	0.275626539	0.270139628	0.100362734	0.099136125	0.291410635	0.110994017	0.863830081	0.937023107	Bacteria.Firmicutes.Clostridia.Clostridiales.Ruminococcaceae.Anaerotruncus	FGD5
226399	ENSG00000154783	rs1038913	0.085723426	0.036969414	0.974932158	0.725322229	0.428572331	-0.531635468	0.003413248	0.034623919	0.245610152	0.249603992	0.108205039	0.09811887	0.223241256	0.065121623	0.998891856	0.999590371	Bacteria.Firmicutes.Bacilli.Bacillales.Staphylococcaceae.Staphylococcus	FGD5
226400	ENSG00000154783	rs1038913	0.026285251	0.000200723	0.102932623	0.400900292	0.352298547	-0.578600699	-0.140905782	0.072500694	0.154935075	0.146803018	0.085186703	0.085742833	0.036170912	0.000349744	0.867347371	0.99223971	Bacteria.Actinobacteria.Actinobacteria.Bifidobacteriales.Bifidobacteriaceae	FGD5
226401	ENSG00000154783	rs1038913	0.083881098	0.010517399	0.552923958	0.888875355	0.358552207	-0.602302324	-0.040540436	0.009732232	0.204242304	0.228607846	0.067965708	0.069378942	0.134148122	0.014197205	0.99714486	0.996602117	Bacteria.Firmicutes.Clostridia.Clostridiales.Clostridiaceae_1.Clostridium_sensu_stricto_1	FGD5
226402	ENSG00000154783	rs1038913	0.019118674	0.009591331	0.639053865	0.10517519	0.38968434	-0.441631153	-0.039209244	0.123057545	0.162157252	0.165453515	0.083206066	0.074889946	0.041847663	0.009609558	0.939967319	0.837408374	Bacteria.Proteobacteria.Gammaproteobacteria.Pseudomonadales.Pseudomonadaceae.Pseudomonas	FGD5
226403	ENSG00000154783	rs1038913	0.014848759	0.002261014	0.611996164	0.986359347	0.473984928	-0.611394529	0.04573185	0.001568306	0.189389759	0.192297608	0.089725152	0.09137842	0.035198668	0.003150599	0.991744893	0.913645846	Bacteria.Firmicutes.Bacilli.Lactobacillales.Carnobacteriaceae	FGD5
226404	ENSG00000154783	rs1038913	0.446548122	0.593193234	0.959190064	0.711877973	0.450358721	-0.36292493	-0.005534358	-0.045156805	0.588064267	0.67600672	0.107740065	0.121731503	0.943165628	0.652218324	0.997675757	0.944715108	Bacteria.Bacteroidetes	FGD5
226405	ENSG00000154783	rs1038913	0.174104336	0.253520021	0.020655194	0.016470268	-0.686090865	0.578211742	0.301404174	-0.332775109	0.499271216	0.501897944	0.127059615	0.135154861	0.674192896	0.442292774	0.999330493	0.963429703	Bacteria.Proteobacteria	FGD5
226406	ENSG00000154783	rs1038913	0.012780178	6.79E-05	0.56551388	0.991540086	0.39730343	-0.609995676	-0.041153265	0.000675786	0.155158898	0.143269625	0.071245818	0.063489951	0.020412881	0.000118593	0.558454146	0.999467372	Bacteria.Firmicutes.Clostridia.Clostridiales.Lachnospiraceae.Lachnospira	FGD5
226407	ENSG00000154783	rs1038913	0.98672368	0.007921922	0.015448516	0.720010136	0.003536127	-0.479306578	-0.191645131	0.02581656	0.211689527	0.174926583	0.077050567	0.071711569	0.550441469	0.015446558	0.414313368	0.998431627	Bacteria.Firmicutes.Clostridia.Clostridiales.Ruminococcaceae.Ruminococcus_1	FGD5
226408	ENSG00000154783	rs1038913	0.737020459	0.431162284	0.85062743	0.974082167	0.277285746	-0.632157976	0.028419534	0.004821285	0.822213971	0.798041153	0.150312591	0.147827667	0.954184916	0.717331702	0.999826541	0.999832315	Bacteria.Firmicutes.Clostridia.Clostridiales.Lachnospiraceae	FGD5
226409	ENSG00000154783	rs1038913	0.009977023	6.90E-05	0.484870232	0.773350545	0.412649784	-0.661986321	-0.061085196	-0.021334964	0.155454876	0.155661887	0.086952927	0.073772954	0.020565102	0.000136774	0.621300965	0.881220808	Bacteria.Firmicutes.Clostridia.Clostridiales.Peptostreptococcaceae	FGD5
226410	ENSG00000154783	rs1038913	0.005789765	4.65E-05	0.717480592	0.724602157	0.431461725	-0.636425246	0.021847931	0.020430964	0.151189834	0.145796135	0.060119833	0.057740286	0.012061549	8.33E-05	0.810974821	0.923790577	Bacteria.Firmicutes.Clostridia.Clostridiales.Lachnospiraceae.Lachnospiraceae_NK4A136_group	FGD5
226411	ENSG00000154783	rs1038913	0.037730731	0.000916777	0.562147814	0.89874404	0.371835424	-0.644847387	0.057911784	0.014059619	0.175301544	0.185602497	0.099394545	0.110058789	0.085597735	0.00209798	0.976314705	0.992633569	Bacteria.Firmicutes.Bacilli.Lactobacillales.Streptococcaceae.Streptococcus	FGD5
226412	ENSG00000154783	rs1038913	0.053456949	0.040963326	0.872861535	0.71834001	0.444121865	-0.539088748	-0.015254502	-0.044670398	0.225788776	0.258505424	0.09495053	0.123313573	0.117714657	0.056233542	0.959641927	0.862626287	Bacteria.Firmicutes.Erysipelotrichia.Erysipelotrichales.Erysipelotrichaceae	FGD5
226413	ENSG00000154783	rs1038913	0.892533389	0.754934484	0.015622999	0.006669214	-0.033146403	-0.073836584	0.196887554	-0.237988428	0.244389435	0.23555304	0.079298168	0.084909857	0.651918139	0.343966137	0.996566686	0.819937503	Bacteria.Proteobacteria.Gammaproteobacteria	FGD5
226414	ENSG00000154783	rs1038913	0.003086436	0.000270486	0.344611502	0.658143505	0.467206362	-0.568128988	0.056310366	0.026368718	0.151988155	0.147487026	0.059148036	0.059319576	0.010995126	0.000525152	0.880332438	0.9860779	Bacteria.Firmicutes.Negativicutes.Selenomonadales.Acidaminococcaceae	FGD5
226415	ENSG00000154783	rs1038913	0.006078459	5.34E-05	0.954448409	0.288419293	0.430186458	-0.616795774	-0.004582468	0.087062033	0.151671131	0.142584734	0.079914217	0.081339609	0.012148838	0.000121544	0.999670759	0.996530704	Bacteria.Firmicutes.Clostridia.Clostridiales.Ruminococcaceae.Flavonifractor	FGD5
226416	ENSG00000154783	rs1038913	0.00592915	5.29E-05	0.954511586	0.671153373	0.434550641	-0.626986527	0.003963966	0.028678889	0.152728721	0.144836223	0.069224209	0.067242542	0.01260969	0.00011185	0.995339941	0.95533137	Bacteria.Proteobacteria.Deltaproteobacteria.Desulfovibrionales.Desulfovibrionaceae.Bilophila	FGD5
226417	ENSG00000154783	rs1038913	0.546653984	0.511287152	0.851906913	0.944603957	0.612423718	-0.689602006	-0.030373174	0.011864384	1.010672877	1.044110336	0.162050277	0.170089987	0.999435429	0.981350652	0.999968393	0.999515331	Bacteria.Firmicutes	FGD5
226418	ENSG00000154783	rs1038913	0.31267841	0.002786822	0.012653954	0.283791568	0.176071374	-0.509389322	-0.194142728	0.082269132	0.173039642	0.163853809	0.075706108	0.0761206	0.233322181	0.003950259	0.657058109	0.981481548	Bacteria.Firmicutes.Clostridia.Clostridiales.Lachnospiraceae.Eubacterium_eligens_group	FGD5
226419	ENSG00000154783	rs1038913	0.088383339	0.001493517	0.038430463	0.021329154	0.288320318	-0.489132637	0.120295275	-0.132607858	0.166662955	0.147471501	0.056926482	0.056208715	0.12232913	0.002905734	0.997282517	0.999171204	Bacteria.Proteobacteria.Gammaproteobacteria.Enterobacteriales.Enterobacteriaceae	FGD5
226420	ENSG00000154783	rs1038913	0.13173577	0.009784145	0.395107576	0.524741521	0.310691851	-0.522955686	-0.073286616	0.052355463	0.203531512	0.19646869	0.085608864	0.081868639	0.12588161	0.010232146	0.979221309	0.998719086	Bacteria.Firmicutes.Bacilli.Bacillales.Family_XI.Gemella	FGD5
226421	ENSG00000154783	rs1038913	0.001868672	7.40E-05	0.131991076	0.405072761	0.570811059	-0.69272144	-0.169905249	0.097875936	0.17601431	0.163659422	0.111378319	0.116789837	0.008843841	0.000227693	0.648838476	0.944653669	Bacteria.Actinobacteria	FGD5
226422	ENSG00000154783	rs1038913	0.49460385	0.43796587	0.792429704	0.860023829	0.68600599	-0.795834485	-0.043054532	0.029828021	0.998732556	1.019727653	0.162936168	0.168477374	0.997454612	0.843760961	0.997650199	0.999159905	Bacteria.Firmicutes.Clostridia.Clostridiales	FGD5
226423	ENSG00000154783	rs1038913	0.056661961	0.002196164	0.352193245	0.284321516	0.338289877	-0.52452375	0.082287963	-0.090106256	0.17433374	0.164470181	0.087814455	0.083464623	0.054700415	0.002217725	0.997117901	0.9453081	Bacteria.Firmicutes.Clostridia.Clostridiales.Lachnospiraceae.Eubacterium_hallii_group	FGD5
226424	ENSG00000154783	rs1038913	0.046735415	0.002047629	0.670144705	0.899932365	0.38582985	-0.591981364	0.030083277	-0.008548298	0.19031637	0.184270188	0.070305895	0.067715154	0.060906441	0.002660072	0.770576524	0.877355871	Bacteria.Firmicutes.Clostridia.Clostridiales.Lachnospiraceae.Roseburia	FGD5
226425	ENSG00000154783	rs1038913	0.189824401	0.009591567	0.510884112	0.604012798	0.309070267	-0.53533596	-0.054059269	0.03662608	0.233268122	0.200559949	0.081771577	0.070275343	0.282006703	0.017080313	0.999985325	0.999758873	Bacteria.Firmicutes.Clostridia.Clostridiales.Ruminococcaceae.Ruminococcaceae_UCG_014	FGD5
226426	ENSG00000154783	rs1038913	0.183935882	0.03422285	0.675560281	0.439512265	0.337957702	-0.482754389	-0.039432441	0.062093546	0.25163984	0.223185012	0.093791422	0.079832872	0.286452951	0.05136763	0.981084248	0.998600531	Bacteria.Firmicutes.Clostridia.Clostridiales.Ruminococcaceae.Ruminiclostridium_6	FGD5
226427	ENSG00000154783	rs1038913	0.00427439	4.02E-05	0.441939581	0.874882472	0.46517853	-0.640500134	-0.05623025	-0.011514238	0.157089209	0.145348186	0.072681305	0.07283724	0.008742793	9.13E-05	0.712361737	0.985398796	Bacteria.Firmicutes.Clostridia.Clostridiales.Lachnospiraceae.Dorea	FGD5
226428	ENSG00000154783	rs1038913	0.016588247	0.00076133	0.381159539	0.221955499	0.614960774	-0.852467952	0.074329545	-0.098427052	0.250048057	0.241269284	0.084297478	0.07981664	0.064088119	0.002733892	0.999858829	0.929555963	Bacteria.Proteobacteria.Betaproteobacteria.Neisseriales.Neisseriaceae.Eikenella	FGD5
226429	ENSG00000154783	rs1038913	0.001676797	0.001103943	0.106160803	0.715776052	0.688058557	-0.602566307	0.111376834	0.019890762	0.209851432	0.176454014	0.067977115	0.054390857	0.016547474	0.003823731	0.763878714	0.96700773	Bacteria.Bacteroidetes.Bacteroidia.Bacteroidales.Prevotellaceae.Prevotella_9	FGD5
226430	ENSG00000154783	rs1038913	0.082298289	0.005358437	0.602189658	0.93933156	0.359044596	-0.601430519	0.038951428	-0.006155566	0.20344996	0.208726722	0.074361226	0.080564934	0.120240687	0.007956789	0.795020723	0.996359602	Bacteria.Proteobacteria.Betaproteobacteria	FGD5
226431	ENSG00000154783	rs1038913	0.027683919	0.000252731	0.671812997	0.154344268	0.520368881	-0.868193299	0.037013204	-0.114452002	0.231033865	0.224195939	0.086969306	0.079417457	0.080524611	0.001546574	0.815892359	0.996502544	Bacteria.Firmicutes.Clostridia.Clostridiales.Family_XI	FGD5
226432	ENSG00000154783	rs1038913	0.016530922	0.007793443	0.740463852	0.748841846	0.466201423	-0.671788812	0.018200673	-0.021696764	0.189456435	0.244638467	0.054713062	0.067480137	0.054236015	0.012220722	0.880544813	0.998607976	Bacteria.Firmicutes.Clostridia.Clostridiales.Lachnospiraceae.Tyzzerella_4	FGD5
226433	ENSG00000154783	rs1038913	0.033937401	0.000964339	0.731037292	0.837855747	0.401025937	-0.633042956	0.023669592	0.01433295	0.185094924	0.183055095	0.068562101	0.069760684	0.050907533	0.001671967	0.805564092	0.935568656	Bacteria.Proteobacteria.Betaproteobacteria.Burkholderiales.Alcaligenaceae	FGD5
226434	ENSG00000154783	rs1038913	0.138467877	0.018970089	0.86003302	0.621557255	0.467591775	-0.745781038	-0.019654778	0.061200027	0.311737198	0.309936426	0.111023297	0.123383537	0.376459531	0.072250994	0.939658852	0.909471095	Bacteria.Firmicutes.Negativicutes.Selenomonadales	FGD5
226435	ENSG00000154783	rs1038913	0.027570135	0.017368206	0.436982614	0.838733972	0.582269832	-0.651310205	0.075989969	-0.019408366	0.258320292	0.266792867	0.097158677	0.094985338	0.124529226	0.037944752	0.997947728	0.998788642	Bacteria.Actinobacteria.Actinobacteria.Micrococcales	FGD5
226436	ENSG00000154803	rs1708629	0.959407636	0.548694865	0.163948498	0.137372663	-0.012566986	0.110481645	0.227423513	-0.178558628	0.245960131	0.18326038	0.161542814	0.118706407	0.473030316	0.179719611	0.999005033	0.870684181	Bacteria.Actinobacteria.Coriobacteriia.Coriobacteriales	FLCN
226437	ENSG00000154803	rs1708629	0.124586933	0.059688778	0.52271521	0.718731913	-0.282367769	0.280675702	-0.039608972	-0.018914381	0.181481522	0.146445553	0.061634339	0.052289611	0.088093502	0.024470291	0.761082404	0.993577312	Bacteria.Proteobacteria.Betaproteobacteria.Burkholderiales.Alcaligenaceae.Sutterella	FLCN
226438	ENSG00000154803	rs1708629	0.397539784	0.162502258	0.960207987	0.874295765	-0.263291027	0.310712445	-0.004993189	0.012214676	0.309157024	0.21993582	0.099693651	0.076904387	0.432903292	0.15071936	0.997594253	0.968948848	Bacteria.Firmicutes.Erysipelotrichia.Erysipelotrichales.Erysipelotrichaceae.Faecalitalea	FLCN
226439	ENSG00000154803	rs1708629	0.15445203	0.206256835	0.714729526	0.388896893	-0.3262465	0.220089749	-0.02744769	-0.051057713	0.226440332	0.172391977	0.07476695	0.058860817	0.169781226	0.136665555	0.75289479	0.874432897	Bacteria.Firmicutes.Clostridia.Clostridiales.Lachnospiraceae.Lachnospiraceae_UCG_010	FLCN
226440	ENSG00000154803	rs1708629	0.824569363	0.505607628	0.124570268	0.427840344	0.059392528	0.147787772	0.177696165	-0.077658021	0.266850733	0.2207746	0.114202546	0.097329365	0.570874305	0.229620229	0.763505393	0.957150765	Bacteria.Firmicutes.Clostridia.Clostridiales.Lachnospiraceae.Lachnospiraceae_ND3007_group	FLCN
226441	ENSG00000154803	rs1708629	0.141506241	0.041502095	0.548512554	0.427422692	-0.265118856	0.299825663	0.079072147	-0.076779501	0.178134758	0.144168214	0.131100213	0.096140947	0.091721587	0.016857347	0.999276643	0.988728768	Bacteria.Firmicutes.Clostridia.Clostridiales.Ruminococcaceae.Ruminiclostridium_5	FLCN
226442	ENSG00000154803	rs1708629	0.71906235	0.201629613	0.047171359	0.107718788	-0.071328965	0.1909899	0.14970922	-0.099469853	0.197434421	0.148056939	0.07399713	0.06098563	0.365804204	0.073610832	0.858670885	0.979585985	Bacteria.Firmicutes.Erysipelotrichia.Erysipelotrichales.Erysipelotrichaceae.Erysipelatoclostridium	FLCN
226443	ENSG00000154803	rs1708629	0.388296545	0.077504846	0.835805563	0.285230961	-0.311371373	0.452021942	-0.024762494	0.094349803	0.35850137	0.251998658	0.118996179	0.087562026	0.344820016	0.082112466	0.997329664	0.92426646	Bacteria.Firmicutes.Negativicutes.Selenomonadales.Veillonellaceae.Megasphaera	FLCN
226444	ENSG00000154803	rs1708629	0.141895574	0.023225211	0.40008874	0.160614304	-0.452992329	0.52848502	-0.086045008	0.113683109	0.30467061	0.227339332	0.101584884	0.080102833	0.250891901	0.045355649	0.998896274	0.990607199	Bacteria.Proteobacteria.Deltaproteobacteria.Desulfovibrionales.Desulfovibrionaceae.Desulfovibrio	FLCN
226445	ENSG00000154803	rs1708629	0.214283797	0.103437921	0.600951109	0.248959006	-0.227837374	0.242726632	0.043782248	-0.074516477	0.181668678	0.146963794	0.083298735	0.064055898	0.121553917	0.039702371	0.99935717	0.954801019	Bacteria.Firmicutes.Erysipelotrichia.Erysipelotrichales.Erysipelotrichaceae.Erysipelotrichaceae_UCG_003	FLCN
226446	ENSG00000154803	rs1708629	0.375317635	0.047772327	0.581078844	0.517013065	-0.184435163	0.334352491	0.054538708	0.05492089	0.206606647	0.165723359	0.098340691	0.084297601	0.237704443	0.030081632	0.957738427	0.866774619	Bacteria.Firmicutes.Bacilli.Lactobacillales.Carnobacteriaceae.Granulicatella	FLCN
226447	ENSG00000154803	rs1708629	0.16474261	0.058116546	0.370816244	0.381001394	-0.249229757	0.278237335	0.084433819	-0.063775947	0.177370699	0.144249453	0.093691837	0.072304436	0.096423165	0.02543227	0.984086407	0.997201293	Bacteria.Firmicutes.Clostridia.Clostridiales.Lachnospiraceae.Coprococcus_1	FLCN
226448	ENSG00000154803	rs1708629	0.120574228	0.052072914	0.454569493	0.610908916	-0.375769719	0.352637873	-0.062973304	0.032562855	0.238887347	0.178203667	0.083704544	0.06369273	0.132551336	0.039272933	0.979476281	0.998439902	Bacteria.Verrucomicrobia.Verrucomicrobiae.Verrucomicrobiales.Verrucomicrobiaceae.Akkermansia	FLCN
226449	ENSG00000154803	rs1708629	0.182663055	0.079992232	0.890935062	0.395282236	-0.250880162	0.263599133	-0.010611095	0.056980232	0.18625333	0.148211301	0.077082175	0.066585502	0.102957	0.035265515	0.954585792	0.987424055	Bacteria.Proteobacteria.Gammaproteobacteria.Pasteurellales.Pasteurellaceae	FLCN
226450	ENSG00000154803	rs1708629	0.189898178	0.080572048	0.747615009	0.29468328	-0.243328339	0.260094373	-0.024399896	0.070124345	0.18368097	0.146528176	0.075505185	0.066378711	0.110649991	0.035542209	0.920570146	0.989428248	Bacteria.Proteobacteria.Gammaproteobacteria.Pasteurellales.Pasteurellaceae.Haemophilus	FLCN
226451	ENSG00000154803	rs1708629	0.936845499	0.673508211	0.130179486	0.078174117	-0.018249883	0.07766242	-0.136938929	0.116349673	0.229435562	0.18348957	0.089339366	0.0650138	0.459109925	0.218074607	0.56017825	0.892087739	Bacteria.Firmicutes.Clostridia.Clostridiales.Lachnospiraceae.Lachnoclostridium	FLCN
226452	ENSG00000154803	rs1708629	0.995401972	0.893937074	0.149221051	0.046165824	-0.001404698	-0.027641763	-0.15795425	0.174871784	0.242816745	0.206517526	0.108218772	0.086026927	0.584295312	0.334100848	0.670918642	0.754120028	Bacteria.Firmicutes.Negativicutes.Selenomonadales.Veillonellaceae	FLCN
226453	ENSG00000154803	rs1708629	0.096393875	0.213774514	0.280401691	0.868995122	-0.466024792	0.307241512	-0.128073141	0.016702646	0.276241755	0.244707007	0.117662131	0.100868685	0.19175187	0.174345807	0.771718022	0.907002455	Bacteria.Firmicutes.Clostridia.Clostridiales.Ruminococcaceae.Ruminiclostridium_9	FLCN
226454	ENSG00000154803	rs1708629	0.060639611	0.015844069	0.211921368	0.150174132	-0.39873202	0.405277876	0.126549492	-0.114524379	0.208837139	0.163591339	0.100379838	0.078650609	0.060406888	0.010492801	0.999694213	0.857951124	Bacteria.Firmicutes.Clostridia.Clostridiales.Lachnospiraceaencultured	FLCN
226455	ENSG00000154803	rs1708629	0.489047556	0.208313574	0.061287259	0.05214472	-0.129047374	0.188357049	0.203961101	-0.175057593	0.185471782	0.148214111	0.10710073	0.088492251	0.237708366	0.062143534	0.766504495	0.871325548	Bacteria.Actinobacteria.Actinobacteria.Bifidobacteriales.Bifidobacteriaceae.Bifidobacterium	FLCN
226456	ENSG00000154803	rs1708629	0.140849393	0.042599927	0.754741932	0.634261108	-0.267594425	0.297752793	-0.022575433	-0.030749571	0.179496384	0.14396372	0.071961553	0.064331017	0.094300425	0.019003173	0.907613611	0.913223836	Bacteria.Fusobacteria.Fusobacteriia.Fusobacteriales.Fusobacteriaceae.Fusobacterium	FLCN
226457	ENSG00000154803	rs1708629	0.356905722	0.044347394	0.600638385	0.531619979	-0.189741298	0.337716344	0.054554673	0.054869537	0.204490373	0.164695665	0.103704711	0.08724715	0.235884194	0.027478425	0.991744893	0.884813348	Bacteria.Firmicutes.Bacilli.Lactobacillales.Carnobacteriaceae	FLCN
226458	ENSG00000154803	rs1708629	0.122603424	0.059981046	0.682393107	0.601103004	-0.305825416	0.288242666	-0.037669054	-0.03905771	0.195503241	0.15057058	0.09164263	0.074341065	0.086962817	0.021354317	0.990263512	0.935449612	Bacteria.Proteobacteria.Gammaproteobacteria.Pseudomonadales	FLCN
226459	ENSG00000154803	rs1708629	0.173660731	0.043299053	0.644367081	0.859878623	-0.2437359	0.295298011	-0.038094697	-0.012145866	0.177182308	0.143272529	0.082142642	0.068531546	0.09839151	0.018469313	0.975933082	0.902869833	Bacteria.Bacteroidetes.Bacteroidia.Bacteroidales.Rikenellaceae.Alistipes	FLCN
226460	ENSG00000154803	rs1708629	0.522146678	0.087472696	0.795589521	0.612760559	-0.178037756	0.326226599	0.027455068	0.035455591	0.276659612	0.188022228	0.105545636	0.069713302	0.396086971	0.070732454	0.887124492	0.995071635	Bacteria.Firmicutes.Erysipelotrichia.Erysipelotrichales.Erysipelotrichaceae.Clostridium_innocuum_group	FLCN
226461	ENSG00000154803	rs1708629	0.289781498	0.052649154	0.5192636	0.810474796	-0.204748068	0.325996431	0.073005863	0.024336806	0.191836211	0.165155659	0.11266233	0.101070138	0.219167433	0.029117104	0.999672451	0.998587032	Bacteria.Firmicutes.Clostridia.Clostridiales.Ruminococcaceae.Butyricicoccus	FLCN
226462	ENSG00000154803	rs1708629	0.166652134	0.143950729	0.679647066	0.842676126	-0.305427786	0.263582418	-0.038889713	-0.015023152	0.218363246	0.178207719	0.093753118	0.075392167	0.154131267	0.075210147	0.922389356	0.998819627	Bacteria.Firmicutes.Clostridia.Clostridiales.Ruminococcaceae.Ruminococcaceae_UCG_003	FLCN
226463	ENSG00000154803	rs1708629	0.507778929	0.209496967	0.013844602	0.037331138	-0.118816694	0.191787507	-0.161162799	0.109513093	0.178408094	0.151311087	0.063704813	0.051518199	0.298530522	0.077763645	0.999492402	0.999741582	Bacteria.Proteobacteria.Gammaproteobacteria.Enterobacteriales.Enterobacteriaceae.Escherichia_Shigella	FLCN
226464	ENSG00000154803	rs1708629	0.131875099	0.041951087	0.292956215	0.22021245	-0.27006888	0.296235805	-0.072458371	0.070879141	0.176984714	0.142765523	0.068341042	0.057258388	0.092341662	0.018175109	0.708626887	0.790010861	Bacteria.Firmicutes.Negativicutes.Selenomonadales.Veillonellaceae.Dialister	FLCN
226465	ENSG00000154803	rs1708629	0.194630983	0.319631582	0.619874199	0.549686815	-0.377542174	0.213894243	-0.057729553	-0.052029942	0.288085203	0.213277292	0.115826353	0.086519364	0.334848935	0.242543062	0.948905015	0.966332496	Bacteria.Firmicutes.Clostridia.Clostridiales.Ruminococcaceae.Ruminococcaceae_NK4A214_group	FLCN
226466	ENSG00000154803	rs1708629	0.020041317	0.010226009	0.037600728	0.03913864	-1.882660752	1.323989707	0.317997797	-0.206767074	0.789617553	0.500521816	0.149814514	0.098214964	0.598357855	0.203980346	0.999135888	0.898000848	Bacteria.Firmicutes.Clostridia.Clostridiales.Ruminococcaceae	FLCN
226467	ENSG00000154803	rs1708629	0.290926739	0.56931299	0.920642517	0.103288107	-0.27046775	0.106484767	-0.011663929	0.145622873	0.254019051	0.18617089	0.116625128	0.088131263	0.328780602	0.268022902	0.970737021	0.933837527	Bacteria.Firmicutes.Bacilli	FLCN
226468	ENSG00000154803	rs1708629	0.92545417	0.529889013	0.193400065	0.163294277	-0.023431206	0.117147603	0.205739171	-0.164647775	0.249455471	0.185489125	0.15655167	0.116767899	0.463855754	0.18051679	0.999739884	0.86049103	Bacteria.Actinobacteria.Coriobacteriia.Coriobacteriales.Coriobacteriaceae	FLCN
226469	ENSG00000154803	rs1708629	0.142784833	0.02647067	0.866344367	0.36265847	-0.270739181	0.345206691	-0.017732074	0.078885029	0.182505053	0.152010542	0.104941669	0.086047829	0.102528184	0.013794027	0.917770889	0.997132292	Bacteria.Firmicutes.Bacilli.Bacillales	FLCN
226470	ENSG00000154803	rs1708629	0.004069551	0.000252467	0.009613291	0.001319619	-1.200778715	1.013733423	0.217230825	-0.189557736	0.403161755	0.26175788	0.081409811	0.056463713	0.056455674	0.003772315	0.588906322	0.333650983	Bacteria.Firmicutes.Clostridia.Clostridiales.Ruminococcaceae.Faecalibacterium	FLCN
226471	ENSG00000154803	rs1708629	0.202080731	0.103646886	0.64245254	0.421339037	-0.233354539	0.24747509	-0.04890144	0.062673772	0.181081685	0.149931443	0.104837331	0.07744929	0.155073847	0.037887944	0.977260763	0.946543995	Bacteria.Firmicutes.Negativicutes.Selenomonadales.Veillonellaceae.Veillonella	FLCN
226472	ENSG00000154803	rs1708629	0.346020406	0.195684051	0.862514212	0.843367371	-0.300413855	0.328643428	0.017308921	-0.015372459	0.316482107	0.251372517	0.099555477	0.077490184	0.412125199	0.148502001	0.9994853	0.999502343	Bacteria.Firmicutes.Clostridia.Clostridiales.Lachnospiraceae.Ruminococcus_gnavus_group	FLCN
226473	ENSG00000154803	rs1708629	0.11887576	0.037013795	0.329515497	0.590900417	-0.284277518	0.308443618	-0.082483469	0.036882194	0.179879974	0.144850108	0.08395595	0.068274178	0.09039163	0.01773987	0.995339941	0.95533137	Bacteria.Proteobacteria.Deltaproteobacteria.Desulfovibrionales.Desulfovibrionaceae.Bilophila	FLCN
226474	ENSG00000154803	rs1708629	0.143723364	0.04237675	0.772133915	0.625805319	-0.264779684	0.297672505	-0.020853136	-0.031589528	0.178913962	0.143764632	0.071710766	0.064472458	0.09369784	0.019189019	0.903556314	0.909375003	Bacteria.Fusobacteria.Fusobacteriia.Fusobacteriales	FLCN
226475	ENSG00000154803	rs1708629	0.000837389	0.00137288	0.000927022	0.015745487	-0.820361897	0.666484796	0.305490543	-0.186141215	0.234179152	0.199290443	0.088017209	0.075062319	0.007776514	0.003195368	0.107961359	0.771039408	Bacteria.Firmicutes.Clostridia.Clostridiales.Lachnospiraceae.Anaerostipes	FLCN
226476	ENSG00000154803	rs1708629	0.110689146	0.253108545	0.43630879	0.644637273	-0.360976668	0.219294231	-0.065140376	-0.033696548	0.223217778	0.190184626	0.083163836	0.072718461	0.169154484	0.156385463	0.83555609	0.997202793	Bacteria.Firmicutes.Clostridia.Clostridiales.Ruminococcaceae.Ruminococcus_2	FLCN
226477	ENSG00000154803	rs1708629	0.130620185	0.037667892	0.426039288	0.26845801	-0.423907808	0.490837907	-0.085936689	0.102978172	0.276881557	0.231326634	0.107284273	0.092260166	0.276362674	0.059750237	0.998832683	0.952013219	Bacteria.Firmicutes.Clostridia.Clostridiales.Ruminococcaceae.Eubacterium_coprostanoligenes_group	FLCN
226478	ENSG00000154803	rs1708629	0.373644762	0.147868244	0.558871393	0.37787116	-0.640665443	0.611938598	0.075725074	-0.069712076	0.715157364	0.417838494	0.128883224	0.078513891	0.823430257	0.382894151	0.999973618	0.989705988	Bacteria.Bacteroidetes.Bacteroidia.Bacteroidales.Bacteroidaceae.Bacteroides	FLCN
226479	ENSG00000154803	rs1708629	0.158571212	0.011283078	0.923851097	0.14967606	-0.274763411	0.411261954	-0.008526964	0.099467663	0.192642536	0.157685899	0.088863682	0.068225485	0.133207801	0.00632682	0.706526817	0.836203796	Bacteria.Firmicutes.Clostridia.Clostridiales.Peptostreptococcaceae.Intestinibacter	FLCN
226480	ENSG00000154803	rs1708629	0.173533758	0.043088379	0.640604634	0.862593986	-0.243800942	0.295680605	-0.038477652	-0.011852772	0.177176532	0.143308962	0.082033466	0.068213412	0.097792562	0.018055748	0.97729231	0.921453671	Bacteria.Bacteroidetes.Bacteroidia.Bacteroidales.Rikenellaceae	FLCN
226481	ENSG00000154803	rs1708629	0.004918276	0.008625441	0.012495681	0.067088482	-0.799240038	0.600626935	0.336886445	-0.182078122	0.274478481	0.221742074	0.131122791	0.097773071	0.031134976	0.020411451	0.70717952	0.715840432	Bacteria.Firmicutes.Erysipelotrichia.Erysipelotrichales	FLCN
226482	ENSG00000154803	rs1708629	0.213654269	0.068891638	0.822349433	0.559975889	-0.294212451	0.371689174	-0.018739739	0.042735793	0.234267563	0.20093667	0.083127614	0.072941203	0.211022109	0.044074569	0.994141038	0.99999132	Bacteria.Firmicutes.Clostridia.Clostridiales.Clostridiaceae_1	FLCN
226483	ENSG00000154803	rs1708629	0.064446414	0.035665736	0.134057061	0.307180219	-0.349894366	0.333327276	-0.114910628	0.064594784	0.186010809	0.155371777	0.075737043	0.062759498	0.075593785	0.024497013	0.562276138	0.970562572	Bacteria.Firmicutes.Negativicutes.Selenomonadales.Acidaminococcaceae.Phascolarctobacterium	FLCN
226484	ENSG00000154803	rs1708629	0.184070925	0.053127136	0.636485555	0.422919079	-0.337093248	0.414035351	-0.047331295	0.06586752	0.251074533	0.210193333	0.099676318	0.081674967	0.286452951	0.067099482	0.981084248	0.998600531	Bacteria.Firmicutes.Clostridia.Clostridiales.Ruminococcaceae.Ruminiclostridium_6	FLCN
226485	ENSG00000154803	rs1708629	0.176781972	0.099733343	0.253004567	0.211228361	-1.497566791	1.107589818	0.206495069	-0.138052499	1.096662804	0.663236756	0.179044823	0.109336072	0.997454612	0.74625863	0.997650199	0.999159905	Bacteria.Firmicutes.Clostridia.Clostridiales	FLCN
226486	ENSG00000154803	rs1708629	0.355876166	0.062992514	0.765148313	0.561719483	-0.207038561	0.326592505	-0.024242361	-0.03837313	0.222651905	0.172648378	0.080812777	0.065787892	0.259656992	0.041292702	0.780209312	0.994680072	Bacteria.Proteobacteria.Betaproteobacteria.Burkholderiales	FLCN
226487	ENSG00000154803	rs1708629	0.191397478	0.161021857	0.577310677	0.998413181	-0.405008157	0.314135417	-0.057098706	0.000154945	0.306777158	0.221563477	0.101936826	0.077610257	0.259428408	0.128493458	0.994527911	0.963595997	Bacteria.Proteobacteria.Gammaproteobacteria.Enterobacteriales.Enterobacteriaceae.Citrobacter	FLCN
226488	ENSG00000154803	rs1708629	0.349189505	0.030990772	0.638214662	0.126922019	-0.426271352	0.629278653	0.054684758	-0.113670113	0.452053281	0.285374031	0.115756363	0.073517856	0.670418275	0.111146303	0.998803525	0.997226571	Bacteria.Firmicutes.Clostridia.Clostridiales.Lachnospiraceae.Eubacterium_rectale_group	FLCN
226489	ENSG00000154803	rs1708629	0.251179473	0.146645291	0.983286523	0.852988893	-0.248586403	0.267819084	0.00144774	-0.011963584	0.214704509	0.182308887	0.068843208	0.064304798	0.149751116	0.055958255	0.96429872	0.972606053	Bacteria.Firmicutes.Clostridia.Clostridiales.Lachnospiraceae.Tyzzerella	FLCN
226490	ENSG00000154803	rs1708629	0.144689108	0.277804134	0.657790786	0.233558859	-0.3254553	0.187354901	-0.040900712	-0.087184706	0.22045187	0.171188991	0.091909595	0.07250707	0.176440898	0.136798101	0.589956219	0.878546834	Bacteria.Firmicutes.Clostridia.Clostridiales.Christensenellaceae.Christensenellaceae_R_7_group	FLCN
226491	ENSG00000154803	rs1708629	0.072941825	0.013533038	0.243454559	0.062316496	-0.352934764	0.384161718	-0.121174376	0.151265177	0.193628291	0.151326973	0.102944599	0.079752977	0.074405296	0.008675178	0.998043854	0.932689129	Bacteria.Firmicutes.Clostridia.Clostridiales.Ruminococcaceaencultured	FLCN
226492	ENSG00000154803	rs1708629	0.02706271	0.022377876	0.080716255	0.188173458	-0.52582435	0.449118823	-0.176686677	0.102835483	0.232482989	0.191949886	0.09958767	0.077321158	0.068036171	0.027329259	0.56451379	0.873824827	Bacteria.Bacteroidetes.Bacteroidia.Bacteroidales.Porphyromonadaceae.Odoribacter	FLCN
226493	ENSG00000154803	rs1708629	0.240692695	0.09142793	0.369543814	0.269217011	-0.216614399	0.251026476	-0.068670073	0.072152357	0.182938726	0.146518396	0.075996027	0.064746256	0.147474496	0.032063037	0.966132568	0.97562022	Bacteria.Bacteroidetes.Bacteroidia.Bacteroidales.Porphyromonadaceae	FLCN
226494	ENSG00000154803	rs1708629	0.213529109	0.315410746	0.963565027	0.193070373	-0.290916132	0.175127187	0.005253576	0.11648045	0.23157879	0.173093942	0.114564963	0.088566195	0.250127044	0.146365326	0.997923384	0.950973549	Bacteria.Firmicutes.Bacilli.Lactobacillales	FLCN
226495	ENSG00000154803	rs1708629	0.189113597	0.078783305	0.672931164	0.650385483	-0.239837665	0.270137042	0.02800951	-0.024693255	0.180721081	0.151262778	0.066052739	0.054230937	0.121026551	0.03330191	0.920699594	0.889781086	Bacteria.Proteobacteria.Betaproteobacteria.Burkholderiales.Alcaligenaceae.Parasutterella	FLCN
226496	ENSG00000154803	rs1708629	0.093118935	0.071620523	0.479704778	0.680988383	-0.361550472	0.291721373	-0.06514796	-0.029767282	0.212151851	0.159286705	0.091644736	0.072081134	0.112264245	0.040808013	0.912825506	0.907101516	Bacteria.Proteobacteria.Gammaproteobacteria.Pseudomonadales.Pseudomonadaceae.Pseudomonas	FLCN
226497	ENSG00000154803	rs1708629	0.648302502	0.291745516	0.643854522	0.767951184	-0.13866437	0.23168364	0.048932592	-0.023610568	0.302596611	0.217966385	0.105348733	0.079686634	0.464247124	0.216442984	0.999878354	0.998275086	Bacteria.Bacteroidetes.Bacteroidia.Bacteroidales.Porphyromonadaceae.Barnesiella	FLCN
226498	ENSG00000154803	rs1708629	0.395244773	0.072890444	0.838066145	0.548709989	-0.208561438	0.3320717	-0.017891523	-0.041120066	0.243699623	0.182148844	0.087195581	0.068210107	0.307780666	0.050070904	0.828004637	0.986016011	Bacteria.Proteobacteria.Betaproteobacteria	FLCN
226499	ENSG00000154803	rs1708629	0.176088605	0.026285092	0.97434628	0.356472925	-0.280255537	0.427217761	0.002960015	0.074249016	0.204896748	0.187883099	0.091693125	0.079948123	0.151214743	0.020846835	0.993990759	0.998719086	Bacteria.Firmicutes.Bacilli.Bacillales.Family_XI.Gemella	FLCN
226500	ENSG00000154803	rs1708629	0.145988898	0.281191011	0.666918233	0.223198038	-0.32373202	0.185602476	-0.03964923	-0.089016618	0.220005701	0.170797483	0.091706374	0.072381938	0.176226494	0.135458792	0.591654303	0.882062965	Bacteria.Firmicutes.Clostridia.Clostridiales.Christensenellaceae	FLCN
226501	ENSG00000154803	rs1708629	0.365006227	0.212389322	0.561820493	0.507290898	-0.190059615	0.221804128	-0.048257334	0.045304242	0.20834071	0.176118789	0.082755048	0.067947733	0.30619324	0.112983918	0.924496571	0.997216401	Bacteria.Firmicutes.Clostridia.Clostridiales.Ruminococcaceae.Subdoligranulum	FLCN
226502	ENSG00000154803	rs1708629	0.687197323	0.345613024	0.291731779	0.357115855	-0.093945357	0.174736099	0.107513804	-0.077197325	0.232269609	0.183925733	0.101145348	0.083234675	0.374106672	0.124844792	0.755837052	0.981481548	Bacteria.Firmicutes.Clostridia.Clostridiales.Lachnospiraceae.Eubacterium_eligens_group	FLCN
226503	ENSG00000154803	rs1708629	0.442539907	0.187903623	0.081629021	0.062616721	-0.142955905	0.19698317	0.198750848	-0.173126031	0.18502427	0.148018341	0.112368632	0.091386327	0.21569248	0.062065397	0.852109477	0.870296073	Bacteria.Actinobacteria.Actinobacteria.Bifidobacteriales.Bifidobacteriaceae	FLCN
226504	ENSG00000154803	rs1708629	0.497429284	0.345454185	0.697112877	0.686324599	-0.569865867	0.491724772	0.056850962	-0.038287721	0.835126659	0.517413729	0.145417557	0.094383745	0.958705669	0.561428207	0.997675757	0.944715108	Bacteria.Bacteroidetes	FLCN
226505	ENSG00000154803	rs1708629	0.088826765	0.048606333	0.311567112	0.419380685	-0.443256035	0.408419028	-0.102448977	0.063810274	0.256587961	0.203213351	0.100452133	0.078520449	0.16678803	0.04222481	0.996596763	0.999791394	Bacteria.Firmicutes.Clostridia.Clostridiales.Ruminococcaceae.Ruminococcaceae_UCG_005	FLCN
226506	ENSG00000154803	rs1708629	0.942675324	0.470638771	0.153582113	0.375508992	-0.017360955	0.148297529	0.120440374	-0.069422438	0.240502129	0.204356181	0.083415741	0.077799273	0.538511535	0.247977553	0.568657072	0.966402494	Bacteria.Firmicutes.Clostridia.Clostridiales.Ruminococcaceae.Ruminococcus_1	FLCN
226507	ENSG00000154803	rs1708629	0.441682935	0.079239342	0.894211449	0.480966998	-0.212966629	0.370993479	-0.01435212	-0.062318732	0.275117997	0.208061161	0.107507555	0.087918224	0.360531905	0.082114231	0.99759175	0.986746924	Bacteria.Firmicutes.Clostridia.Clostridiales.Lachnospiraceae.Lachnospiraceae_UCG_008	FLCN
226508	ENSG00000154803	rs1708629	0.079986447	0.035426595	0.294292419	0.753287395	-0.357916745	0.33680499	0.096882345	-0.024517548	0.20123839	0.156781988	0.091632613	0.077675793	0.073502076	0.020814466	0.92078388	0.951598482	Bacteria.Firmicutes.Clostridia.Clostridiales.Lachnospiraceae.Fusicatenibacter	FLCN
226509	ENSG00000154803	rs1708629	0.102966385	0.018073615	0.247160074	0.12068489	-0.293649118	0.371805806	-0.08880768	0.10635519	0.177547749	0.153290711	0.076048101	0.067633508	0.070042464	0.010849499	0.998277807	0.999325446	Bacteria.Bacteroidetes.Bacteroidia.Bacteroidales.Porphyromonadaceae.Parabacteroides	FLCN
226510	ENSG00000154803	rs1708629	0.162811726	0.004792707	0.114151946	0.001954952	-0.231822101	0.403220697	-0.104406039	0.200898045	0.164216487	0.138042427	0.065199351	0.06223619	0.09812775	0.004024637	0.968802863	0.477792537	Bacteria.Bacteroidetes.Bacteroidia.Bacteroidales.Prevotellaceae	FLCN
226511	ENSG00000154803	rs1708629	0.170304981	0.061254062	0.844263141	0.232351098	-0.252271528	0.275325072	-0.019456667	0.093225627	0.181936934	0.14455519	0.09864972	0.077328645	0.107031718	0.027542391	0.999670759	0.996530704	Bacteria.Firmicutes.Clostridia.Clostridiales.Ruminococcaceae.Flavonifractor	FLCN
226512	ENSG00000154803	rs1708629	0.144252076	0.020948484	0.967116876	0.360810516	-0.266914373	0.354566288	0.004177922	0.067477849	0.180598354	0.149829217	0.100955767	0.073320279	0.118070521	0.010573568	0.752876344	0.829514287	Bacteria.Firmicutes.Clostridia.Clostridiales.Peptostreptococcaceae	FLCN
226513	ENSG00000154803	rs1708629	0.226271133	0.021164489	0.165579469	0.743313399	-0.208083241	0.326407586	0.106466628	0.020619469	0.170336685	0.138171716	0.075922103	0.062698488	0.134355671	0.009581549	0.342875608	0.99494219	Bacteria.Firmicutes.Clostridia.Clostridiales.Lachnospiraceae.Lachnospira	FLCN
226514	ENSG00000154803	rs1708629	0.658154282	0.899665621	0.088191095	0.138565849	0.124208462	-0.033831218	-0.152414364	0.122614396	0.279431168	0.267276919	0.08804838	0.08176603	0.58089909	0.380836703	0.996566686	0.997858307	Bacteria.Proteobacteria.Gammaproteobacteria	FLCN
226515	ENSG00000154803	rs1708629	0.567162154	0.354632391	0.666961135	0.786993707	-0.161085254	0.233200699	0.047349775	-0.027210112	0.280065532	0.250135215	0.109532321	0.100282561	0.538657193	0.252784788	0.99032513	0.911649175	Bacteria.Firmicutes.Clostridia.Clostridiales.Ruminococcaceae.Ruminococcaceae_UCG_013	FLCN
226516	ENSG00000154803	rs1708629	0.144935302	0.041820544	0.353250314	0.485223834	-0.262142543	0.298242359	-0.080129602	0.047732619	0.177676677	0.143638025	0.085700345	0.0680012	0.095183072	0.016921036	0.998525812	0.997174658	Bacteria.Proteobacteria.Deltaproteobacteria.Desulfovibrionales.Desulfovibrionaceae	FLCN
226517	ENSG00000154803	rs1708629	0.005166809	0.009403153	0.013125656	0.073567293	-0.79321951	0.592320457	0.334298798	-0.177937764	0.274055479	0.221295062	0.131077803	0.097838908	0.032068073	0.021251554	0.68358258	0.717940557	Bacteria.Firmicutes.Erysipelotrichia.Erysipelotrichales.Erysipelotrichaceae	FLCN
226518	ENSG00000154803	rs1708629	0.116336124	0.056155246	0.435012279	0.748537882	-0.28971857	0.289275791	-0.059178627	0.019576515	0.18203455	0.148760267	0.075338445	0.060809623	0.11111507	0.028113604	0.894791964	0.988053787	Bacteria.Firmicutes.Negativicutes.Selenomonadales.Acidaminococcaceae	FLCN
226519	ENSG00000154803	rs1708629	0.050488171	0.024407464	0.172105967	0.253602086	-0.52562188	0.463437481	0.161573482	-0.103653192	0.263764076	0.201113545	0.117024375	0.089988503	0.0951661	0.028662718	0.883537401	0.878194273	Bacteria.Firmicutes.Clostridia.Clostridiales.Lachnospiraceae.Blautia	FLCN
226520	ENSG00000154803	rs1708629	0.135977053	0.064617574	0.534149419	0.816476411	-0.265894585	0.268899182	-0.049911864	-0.014967831	0.176129156	0.143046214	0.079857091	0.064233502	0.093762952	0.027265919	0.91689479	0.970927548	Bacteria.Firmicutes.Clostridia.Clostridiales.Ruminococcaceae.Ruminococcaceae_UCG_002	FLCN
226521	ENSG00000154803	rs1708629	0.210420772	0.219064152	0.921525743	0.206745573	-0.275181928	0.202798059	-0.011252718	0.116280239	0.217551056	0.163414357	0.113784127	0.091179381	0.236656869	0.101643022	0.994136952	0.960931845	Bacteria.Firmicutes.Bacilli.Lactobacillales.Streptococcaceae	FLCN
226522	ENSG00000154803	rs1708629	0.497713908	0.345637806	0.69753332	0.686687567	-0.569277323	0.491410686	0.056752587	-0.038234803	0.834818536	0.517281472	0.145378461	0.094368763	0.958015446	0.563390012	0.997187614	0.941674949	Bacteria.Bacteroidetes.Bacteroidia.Bacteroidales	FLCN
226523	ENSG00000154803	rs1708629	0.607957614	0.095936578	0.747062675	0.391323432	-0.144679999	0.318806902	0.026048592	0.047866081	0.280663481	0.188711367	0.080424677	0.055466264	0.418774052	0.068137634	0.880544813	0.998607976	Bacteria.Firmicutes.Clostridia.Clostridiales.Lachnospiraceae.Tyzzerella_4	FLCN
226524	ENSG00000154803	rs1708629	0.069615555	0.020585236	0.248700076	0.183770807	-0.408549445	0.395450858	0.128403333	-0.122290613	0.221453584	0.166609959	0.110317147	0.091021591	0.061979107	0.011596857	0.997117901	0.9453081	Bacteria.Firmicutes.Clostridia.Clostridiales.Lachnospiraceae.Eubacterium_hallii_group	FLCN
226525	ENSG00000154803	rs1708629	0.334275897	0.206708369	0.994775735	0.835696992	-0.257052204	0.260870016	-0.000597957	-0.015234889	0.264248792	0.204540284	0.090972799	0.073162175	0.367386263	0.126668756	0.999985325	0.999758873	Bacteria.Firmicutes.Clostridia.Clostridiales.Ruminococcaceae.Ruminococcaceae_UCG_014	FLCN
226526	ENSG00000154803	rs1708629	0.622251135	0.89807195	0.559020338	0.075467217	-0.139489723	0.026646712	0.074570419	-0.170201456	0.281782699	0.207207597	0.126966239	0.094215378	0.530042433	0.386835645	0.99792254	0.986607256	Bacteria.Firmicutes.Clostridia.Clostridiales.Family_XIII.Family_XIII_AD3011_group	FLCN
226527	ENSG00000154803	rs1708629	0.270300228	0.047207586	0.813112118	0.478209936	-0.225593572	0.323473395	-0.017248553	-0.043369271	0.202900162	0.15991098	0.072663586	0.060800409	0.189357544	0.030334746	0.822895251	0.935568656	Bacteria.Proteobacteria.Betaproteobacteria.Burkholderiales.Alcaligenaceae	FLCN
226528	ENSG00000154803	rs1708629	0.588658361	0.626434274	0.478220054	0.120879472	-0.133844554	0.093877833	0.086940957	-0.156411053	0.246273092	0.191949432	0.121887401	0.099518173	0.438459092	0.268367149	0.998820086	0.961415255	Bacteria.Firmicutes.Clostridia.Clostridiales.Family_XIII	FLCN
226529	ENSG00000154803	rs1708629	0.233212631	0.337238172	0.07456086	0.107184656	0.61677031	-0.476749645	-0.234708504	0.204413548	0.512552414	0.493132195	0.129509621	0.125133206	0.692546455	0.494865281	0.999330493	0.996754281	Bacteria.Proteobacteria	FLCN
226530	ENSG00000154803	rs1708629	0.928125765	0.39589558	0.282494874	0.695988028	0.028055223	0.199305369	0.123274725	-0.03446544	0.309818932	0.233206886	0.113752009	0.08781462	0.617897915	0.254876876	0.961249848	0.997513341	Bacteria.Firmicutes.Clostridia.Clostridiales.Lachnospiraceae.Eubacterium_xylanophilum_group	FLCN
226531	ENSG00000154803	rs1708629	0.029193132	0.010035319	0.020574095	0.068271021	-0.408469523	0.381526725	0.203411971	-0.129272958	0.183153607	0.143848438	0.085692951	0.06972489	0.033354377	0.006627369	0.500854085	0.866562847	Bacteria.Firmicutes.Clostridia.Clostridiales.Lachnospiraceae.Dorea	FLCN
226532	ENSG00000154803	rs1708629	0.56444772	0.453225046	0.606760174	0.419713376	-0.153586902	0.161823612	0.045356082	-0.062806812	0.265164976	0.214454615	0.087692519	0.077341256	0.404226465	0.209954413	0.999858829	0.935312015	Bacteria.Proteobacteria.Betaproteobacteria.Neisseriales.Neisseriaceae.Eikenella	FLCN
226533	ENSG00000154803	rs1708629	0.368546031	0.072984607	0.922525954	0.531769314	-0.231037516	0.369317235	0.008821711	0.047984869	0.255149746	0.202647098	0.090357928	0.076327808	0.336682963	0.064683101	0.865007382	0.996502544	Bacteria.Firmicutes.Clostridia.Clostridiales.Family_XI	FLCN
226534	ENSG00000154803	rs1708629	0.424481424	0.24699356	0.953488789	0.82074274	-0.245324644	0.253977282	0.007289487	-0.021224203	0.305231933	0.217409303	0.124496504	0.093289865	0.444546904	0.198548743	0.998891856	0.999590371	Bacteria.Firmicutes.Bacilli.Bacillales.Staphylococcaceae.Staphylococcus	FLCN
226535	ENSG00000154803	rs1708629	0.135504854	0.053017646	0.509275174	0.594793339	-0.358339701	0.35060814	-0.055745365	0.034120906	0.237073695	0.177908865	0.084000874	0.063832553	0.145129844	0.039173522	0.959597159	0.99789802	Bacteria.Verrucomicrobia	FLCN
226536	ENSG00000154803	rs1708629	0.105208956	0.021725513	0.467219662	0.082476814	-0.286186495	0.332723891	0.052026037	-0.100189547	0.174183662	0.141478563	0.071141132	0.05680551	0.082094538	0.009559949	0.742574684	0.847381836	Bacteria.Firmicutes.Clostridia.Clostridiales.Lachnospiraceae.Lachnospiraceae_NK4A136_group	FLCN
226537	ENSG00000154803	rs1708629	0.03271802	0.031629837	0.084457284	0.30141373	-0.460203892	0.381413238	0.266357754	-0.123591624	0.210893686	0.173647038	0.152014216	0.118645107	0.055625314	0.020990105	0.621498125	0.928595127	Bacteria.Actinobacteria	FLCN
226538	ENSG00000154803	rs1708629	0.332053708	0.184577343	0.497821056	0.408528767	-0.793313058	0.713593564	0.103605149	-0.082625199	0.811755902	0.532122465	0.151970108	0.099324797	0.954184916	0.626796674	0.999826541	0.999832315	Bacteria.Firmicutes.Clostridia.Clostridiales.Lachnospiraceae	FLCN
226539	ENSG00000154803	rs1708629	0.415076123	0.255685966	0.981941541	0.884494453	-0.260838616	0.264600017	-0.003226988	-0.014672664	0.318002092	0.230737683	0.142019683	0.100603936	0.442843995	0.183840084	0.99991226	0.999177825	Bacteria.Actinobacteria.Coriobacteriia.Coriobacteriales.Coriobacteriaceae.Collinsella	FLCN
226540	ENSG00000154803	rs1708629	0.019764044	0.041089523	0.069454971	0.404268705	-0.809150126	0.496610475	-0.229003182	0.078457981	0.338577351	0.238289679	0.124057539	0.09345855	0.154166737	0.107400217	0.647283466	0.919745892	Bacteria.Firmicutes.Clostridia.Clostridiales.Ruminococcaceae.Anaerotruncus	FLCN
226541	ENSG00000154803	rs1708629	0.116767931	0.154516177	0.01786528	0.008294807	0.651173601	-0.425940194	-0.391606555	0.306036272	0.409635203	0.295682205	0.161148863	0.112384702	0.353331052	0.224997644	0.736640667	0.583203828	Bacteria.Firmicutes.Negativicutes.Selenomonadales	FLCN
226542	ENSG00000154803	rs1708629	0.146274919	0.041729846	0.351731651	0.485526256	-0.261276369	0.298392575	-0.080742926	0.047697475	0.177689374	0.14364459	0.086082546	0.067998415	0.095995692	0.018085301	0.997604342	0.996621608	Bacteria.Proteobacteria.Deltaproteobacteria	FLCN
226543	ENSG00000154803	rs1708629	0.220998801	0.2069676	0.889853776	0.224255502	-0.268673741	0.208350981	-0.015889785	0.113902918	0.217417458	0.16345615	0.11428769	0.092831864	0.229963148	0.096035772	0.980868542	0.972565088	Bacteria.Firmicutes.Bacilli.Lactobacillales.Streptococcaceae.Streptococcus	FLCN
226544	ENSG00000154803	rs1708629	0.256835749	0.118279525	0.877930587	0.706393371	-0.286451152	0.353160345	-0.013620938	0.030950814	0.250403181	0.223098162	0.088333487	0.081801751	0.247803059	0.075257785	0.99714486	0.996602117	Bacteria.Firmicutes.Clostridia.Clostridiales.Clostridiaceae_1.Clostridium_sensu_stricto_1	FLCN
226545	ENSG00000154803	rs1708629	0.607330486	0.194828224	0.04007413	0.165705814	-0.096996893	0.214333056	-0.144317289	0.0795603	0.187834422	0.163621009	0.068887246	0.056752208	0.380716544	0.097055743	0.997282517	0.999171204	Bacteria.Proteobacteria.Gammaproteobacteria.Enterobacteriales.Enterobacteriaceae	FLCN
226546	ENSG00000154803	rs1708629	0.053701655	0.0429473	0.105696027	0.75153265	-0.382479283	0.329219	0.108663903	-0.018039935	0.194655018	0.159452739	0.066231291	0.05673604	0.066569705	0.026547069	0.55557274	0.867121837	Bacteria.Firmicutes.Clostridia.Clostridiales.Lachnospiraceae.Roseburia	FLCN
226547	ENSG00000154803	rs1708629	0.107808275	0.033517448	0.410619789	0.298088134	-0.340429576	0.423417662	-0.052744589	0.070098091	0.208773774	0.194952614	0.063690173	0.066827246	0.175552581	0.039092046	0.828281271	0.918788307	Bacteria.Bacteroidetes.Bacteroidia.Bacteroidales.Prevotellaceae.Prevotella_9	FLCN
226548	ENSG00000154803	rs1708629	0.074649292	0.044638415	0.18440865	0.617266694	-0.336580956	0.309961466	0.185601833	-0.054781984	0.185779732	0.151373598	0.138348273	0.10909728	0.064002549	0.020617754	0.655407106	0.916650172	Bacteria.Actinobacteria.Actinobacteria	FLCN
226549	ENSG00000154803	rs1708629	0.555203013	0.384832486	0.705637447	0.604266243	-0.17255348	0.197721461	0.038338469	-0.046591397	0.290957514	0.225984971	0.101053835	0.089458839	0.498764351	0.25419854	0.997947728	0.9977362	Bacteria.Actinobacteria.Actinobacteria.Micrococcales	FLCN
226550	ENSG00000154803	rs1708629	0.048838737	0.03720182	0.070084617	0.079546785	-2.807050616	1.726958924	0.411318212	-0.231867912	1.398163043	0.81184081	0.223338253	0.130172857	0.999435429	0.87308088	0.999968393	0.999515331	Bacteria.Firmicutes	FLCN
226551	ENSG00000154813	rs2245708	0.00202408	0.000175435	0.922364529	0.750327417	0.601067409	-0.520507704	0.010496735	-0.024418515	0.186874197	0.13073813	0.10729039	0.076413145	0.005470986	0.000254271	0.999276643	0.988728768	Bacteria.Firmicutes.Clostridia.Clostridiales.Ruminococcaceae.Ruminiclostridium_5	DPH3
226552	ENSG00000154813	rs2245708	0.006488396	0.00186559	0.984402264	0.644421734	0.598176526	-0.486272241	-0.001914049	0.033268591	0.21266365	0.149920762	0.097528812	0.071748094	0.020448245	0.002823729	0.983607358	0.869034883	Bacteria.Firmicutes.Bacilli.Lactobacillales.Carnobacteriaceae.Granulicatella	DPH3
226553	ENSG00000154813	rs2245708	0.050473816	0.008630943	0.970765359	0.961640592	0.606423911	-0.527375862	0.004641031	-0.003942825	0.304292093	0.194715888	0.126149932	0.081664641	0.13815939	0.016589219	0.88941568	0.994954174	Bacteria.Firmicutes.Clostridia.Clostridiales.Lachnospiraceae.Lachnospiraceae_ND3007_group	DPH3
226554	ENSG00000154813	rs2245708	0.034631086	0.006451261	0.515502583	0.357833075	0.504679219	-0.442668726	-0.083766933	0.078158273	0.233868797	0.157261572	0.12810956	0.08439741	0.063131289	0.006329981	0.999672451	0.998587032	Bacteria.Firmicutes.Clostridia.Clostridiales.Ruminococcaceae.Butyricicoccus	DPH3
226555	ENSG00000154813	rs2245708	0.022560721	0.013052775	0.582289116	0.9497653	0.744246094	-0.52724182	0.058031152	0.00425029	0.318534914	0.206557056	0.104974681	0.06720331	0.089264664	0.025450301	0.994527911	0.961652776	Bacteria.Proteobacteria.Gammaproteobacteria.Enterobacteriales.Enterobacteriaceae.Citrobacter	DPH3
226556	ENSG00000154813	rs2245708	0.004165094	0.000310979	0.643329293	0.287513355	0.580198347	-0.508763327	0.041359428	-0.067260499	0.195333249	0.133536003	0.088903077	0.062720581	0.008450819	0.000430553	0.975933082	0.855574925	Bacteria.Bacteroidetes.Bacteroidia.Bacteroidales.Rikenellaceae.Alistipes	DPH3
226557	ENSG00000154813	rs2245708	0.050247358	0.004628163	0.956134734	0.566622682	0.601816046	-0.607391624	0.005565015	-0.041434464	0.301674041	0.207066859	0.100783928	0.071938259	0.174765079	0.016659552	0.997594253	0.968019235	Bacteria.Firmicutes.Erysipelotrichia.Erysipelotrichales.Erysipelotrichaceae.Faecalitalea	DPH3
226558	ENSG00000154813	rs2245708	0.007687912	0.000592136	0.453616344	0.137456949	0.814105521	-0.761467112	0.076489737	-0.108623346	0.295925761	0.210810312	0.101455265	0.072228931	0.025027248	0.001544834	0.979476281	0.998439902	Bacteria.Verrucomicrobia.Verrucomicrobiae.Verrucomicrobiales.Verrucomicrobiaceae.Akkermansia	DPH3
226559	ENSG00000154813	rs2245708	0.192833502	0.044549934	0.063492169	0.105685617	0.3117265	-0.339700925	-0.144893874	0.093918789	0.236894244	0.165826241	0.076745042	0.057242314	0.192327997	0.046770263	0.411078872	0.769675378	Bacteria.Firmicutes.Clostridia.Clostridiales.Lachnospiraceae.Lachnospiraceae_UCG_010	DPH3
226560	ENSG00000154813	rs2245708	0.000861823	0.000168766	0.21472395	0.551794587	0.68052571	-0.545286426	-0.110439225	0.03668481	0.194769239	0.136568678	0.088145562	0.061326767	0.003593834	0.000355547	0.999694213	0.908466096	Bacteria.Firmicutes.Clostridia.Clostridiales.Lachnospiraceaencultured	DPH3
226561	ENSG00000154813	rs2245708	0.002840837	0.000790482	0.808829374	0.567383163	0.583227563	-0.472718116	0.014714512	0.0260824	0.188000123	0.134241802	0.060572538	0.045373232	0.007688979	0.000961034	0.801787272	0.993577312	Bacteria.Proteobacteria.Betaproteobacteria.Burkholderiales.Alcaligenaceae.Sutterella	DPH3
226562	ENSG00000154813	rs2245708	0.003396928	0.00021523	0.588476376	0.255684863	0.570428908	-0.513137219	0.047845674	-0.070273692	0.18757658	0.130883983	0.087992667	0.061280234	0.008567065	0.000340114	0.995339941	0.95316496	Bacteria.Proteobacteria.Deltaproteobacteria.Desulfovibrionales.Desulfovibrionaceae.Bilophila	DPH3
226563	ENSG00000154813	rs2245708	0.001580779	0.000183807	0.272790444	0.266298022	0.621302076	-0.521658957	0.091523399	-0.069671808	0.188377133	0.131483389	0.082749485	0.062136469	0.004695702	0.000294512	0.828877047	0.842389109	Bacteria.Fusobacteria.Fusobacteriia.Fusobacteriales	DPH3
226564	ENSG00000154813	rs2245708	0.166640958	0.036645341	0.079159487	0.184888803	0.332187295	-0.367522912	-0.169575073	0.092122832	0.2374884	0.172246094	0.095075452	0.068744853	0.188056983	0.031681158	0.389818732	0.853038829	Bacteria.Firmicutes.Clostridia.Clostridiales.Christensenellaceae	DPH3
226565	ENSG00000154813	rs2245708	0.019396548	0.005117383	0.971943952	0.868550619	0.605831206	-0.546900069	-0.003029156	0.009960456	0.252707342	0.188730193	0.085797243	0.059946723	0.10059222	0.01554968	0.9994853	0.999502343	Bacteria.Firmicutes.Clostridia.Clostridiales.Lachnospiraceae.Ruminococcus_gnavus_group	DPH3
226566	ENSG00000154813	rs2245708	0.09656582	0.005564803	0.440135045	0.940003896	0.445640307	-0.542328937	-0.088847812	-0.006155909	0.264297906	0.189099895	0.114386862	0.081474088	0.239214465	0.019319214	0.948905015	0.967118461	Bacteria.Firmicutes.Clostridia.Clostridiales.Ruminococcaceae.Ruminococcaceae_NK4A214_group	DPH3
226567	ENSG00000154813	rs2245708	0.389816886	0.179174686	0.914996636	0.651916469	0.688014179	-0.780172841	-0.017872531	0.053949113	0.79471202	0.57452228	0.166792504	0.1190413	0.89770646	0.494592357	0.999135888	0.996172726	Bacteria.Firmicutes.Clostridia.Clostridiales.Ruminococcaceae	DPH3
226568	ENSG00000154813	rs2245708	0.002655628	6.83E-05	0.886072565	0.279505516	0.623672462	-0.617147905	0.011966684	-0.064135818	0.199564112	0.145007909	0.083194944	0.05881155	0.009913637	0.00023387	0.811150474	0.970562572	Bacteria.Firmicutes.Negativicutes.Selenomonadales.Acidaminococcaceae.Phascolarctobacterium	DPH3
226569	ENSG00000154813	rs2245708	0.658297233	0.293455208	0.095830772	0.117063971	0.144378978	-0.230905159	-0.172744405	0.112584187	0.324954003	0.218011535	0.102219321	0.07088199	0.473699231	0.211213596	0.998896274	0.98418264	Bacteria.Proteobacteria.Deltaproteobacteria.Desulfovibrionales.Desulfovibrionaceae.Desulfovibrio	DPH3
226570	ENSG00000154813	rs2245708	0.070468879	0.009391899	0.18478227	0.556559856	0.440516754	-0.500593603	0.15376096	-0.045828362	0.239528647	0.186994082	0.114712887	0.077541757	0.112012347	0.012703554	0.373400954	0.95947016	Bacteria.Firmicutes.Clostridia.Clostridiales.Lachnospiraceae.Anaerostipes	DPH3
226571	ENSG00000154813	rs2245708	0.020466778	0.004237132	0.612634465	0.401034522	0.531636635	-0.454927377	0.035678229	-0.039627002	0.22376847	0.153468597	0.070126116	0.046878245	0.042114494	0.004459434	0.999492402	0.999741582	Bacteria.Proteobacteria.Gammaproteobacteria.Enterobacteriales.Enterobacteriaceae.Escherichia_Shigella	DPH3
226572	ENSG00000154813	rs2245708	0.207872503	0.043989556	0.197561896	0.514514552	0.348291715	-0.424163476	0.160615139	-0.060469199	0.273794319	0.20649372	0.123374365	0.092261129	0.236774282	0.058575815	0.780959261	0.837519278	Bacteria.Firmicutes.Erysipelotrichia.Erysipelotrichales.Erysipelotrichaceae	DPH3
226573	ENSG00000154813	rs2245708	0.00157053	0.000177639	0.268217582	0.250624532	0.623368877	-0.522639213	0.09275136	-0.071759095	0.188881505	0.131395459	0.083055635	0.061905178	0.004770953	0.000281214	0.839389809	0.824333737	Bacteria.Fusobacteria.Fusobacteriia.Fusobacteriales.Fusobacteriaceae.Fusobacterium	DPH3
226574	ENSG00000154813	rs2245708	0.000843525	0.00014431	0.178171911	0.689053461	0.852165705	-0.623921432	0.125070064	-0.024152181	0.24341873	0.154478106	0.091886721	0.060090382	0.005348115	0.000372163	0.859659891	0.979585985	Bacteria.Firmicutes.Erysipelotrichia.Erysipelotrichales.Erysipelotrichaceae.Erysipelatoclostridium	DPH3
226575	ENSG00000154813	rs2245708	0.792395478	0.579721646	0.100398245	0.10044512	0.092673977	-0.14401519	-0.224705095	0.167191918	0.350657482	0.258747443	0.13482527	0.10033092	0.607219858	0.342724419	0.968331898	0.752278517	Bacteria.Firmicutes.Clostridia.Clostridiales.Ruminococcaceae.Ruminococcaceae_UCG_013	DPH3
226576	ENSG00000154813	rs2245708	0.211503005	0.045965181	0.195048596	0.502293176	0.345975377	-0.420944196	0.161550863	-0.062202846	0.274175566	0.206883752	0.123388974	0.092200691	0.240483075	0.061314117	0.790364973	0.83566474	Bacteria.Firmicutes.Erysipelotrichia.Erysipelotrichales	DPH3
226577	ENSG00000154813	rs2245708	0.231945187	0.121830892	0.233763129	0.201873735	0.338663752	-0.318760281	-0.141622354	0.108222161	0.280667461	0.203343206	0.117832118	0.083940714	0.299530269	0.123323347	0.762592144	0.794192827	Bacteria.Firmicutes.Clostridia.Clostridiales.Ruminococcaceae.Ruminiclostridium_9	DPH3
226578	ENSG00000154813	rs2245708	0.156454028	0.128237766	0.833623024	0.860209875	0.695817838	-0.477992099	-0.027241265	-0.014600808	0.485333763	0.310238003	0.129165106	0.082580556	0.517659711	0.21782871	0.998803525	0.997226571	Bacteria.Firmicutes.Clostridia.Clostridiales.Lachnospiraceae.Eubacterium_rectale_group	DPH3
226579	ENSG00000154813	rs2245708	0.027068602	0.009755389	0.294974588	0.314857597	0.483338969	-0.430810239	-0.099619716	0.070353158	0.213707438	0.161783739	0.094356003	0.069456292	0.052791652	0.011207274	0.84372248	0.961835987	Bacteria.Firmicutes.Clostridia.Clostridiales.Ruminococcaceae.Ruminococcaceae_UCG_003	DPH3
226580	ENSG00000154813	rs2245708	0.001453772	1.76E-06	0.527006886	0.015105795	0.664597225	-0.793958875	0.051873839	-0.152989357	0.199841978	0.151082447	0.081562112	0.06129345	0.012007251	2.45E-05	0.847536449	0.721181557	Bacteria.Firmicutes.Clostridia.Clostridiales.Ruminococcaceae.Ruminococcus_2	DPH3
226581	ENSG00000154813	rs2245708	0.001583778	0.000120046	0.386151246	0.330980834	0.614704956	-0.543089581	0.094862143	-0.07606057	0.186412077	0.132693538	0.108725416	0.077655058	0.004780813	0.000231617	0.999670759	0.996530704	Bacteria.Firmicutes.Clostridia.Clostridiales.Ruminococcaceae.Flavonifractor	DPH3
226582	ENSG00000154813	rs2245708	0.044657407	0.007605047	0.408163799	0.405154365	0.478741988	-0.44130399	0.059833375	-0.03963674	0.233821164	0.160181998	0.071870175	0.047304549	0.081011744	0.009471337	0.997282517	0.999171204	Bacteria.Proteobacteria.Gammaproteobacteria.Enterobacteriales.Enterobacteriaceae	DPH3
226583	ENSG00000154813	rs2245708	0.008915916	0.001035637	0.546679113	0.502332472	0.707657198	-0.597891458	0.108243619	-0.081112469	0.262445201	0.174039396	0.178643904	0.120240732	0.034256852	0.00219337	0.999739884	0.895289225	Bacteria.Actinobacteria.Coriobacteriia.Coriobacteriales.Coriobacteriaceae	DPH3
226584	ENSG00000154813	rs2245708	0.003924101	0.00021418	0.408800141	0.936113372	0.568718086	-0.530064865	0.073468062	-0.004805334	0.190137536	0.135151393	0.088368317	0.05971834	0.008741865	0.000392595	0.915505146	0.999809751	Bacteria.Proteobacteria.Gammaproteobacteria.Pasteurellales.Pasteurellaceae	DPH3
226585	ENSG00000154813	rs2245708	0.0237644	0.002223587	0.701279909	0.256790964	0.717022159	-0.745367932	0.043805063	-0.099661022	0.309690585	0.234023352	0.11369349	0.087111062	0.117914357	0.010109215	0.998832683	0.952013219	Bacteria.Firmicutes.Clostridia.Clostridiales.Ruminococcaceae.Eubacterium_coprostanoligenes_group	DPH3
226586	ENSG00000154813	rs2245708	0.130837041	0.016366	0.208129987	0.202574813	0.38613862	-0.39478352	0.112077419	-0.073582858	0.25235673	0.160176936	0.088155285	0.057163183	0.139324877	0.015762967	0.588428458	0.970296561	Bacteria.Proteobacteria.Betaproteobacteria.Burkholderiales	DPH3
226587	ENSG00000154813	rs2245708	0.002915751	0.001357878	0.634848788	0.801087626	0.622849591	-0.488714822	0.04077509	0.015126977	0.201347682	0.145978012	0.085453735	0.059796867	0.009836301	0.001285797	0.618962864	0.991126776	Bacteria.Firmicutes.Clostridia.Clostridiales.Peptostreptococcaceae.Intestinibacter	DPH3
226588	ENSG00000154813	rs2245708	0.022666537	0.002011874	0.669608493	0.722360827	0.53912685	-0.487514745	0.039540006	-0.022857978	0.230932509	0.151475336	0.092247059	0.064055065	0.032628364	0.001753155	0.998168119	0.975660925	Bacteria.Bacteroidetes.Bacteroidia.Bacteroidales.Porphyromonadaceae	DPH3
226589	ENSG00000154813	rs2245708	0.003414522	0.000198632	0.424716491	0.902952179	0.574175836	-0.528954334	0.071842141	-0.00731147	0.188919296	0.134100747	0.089431301	0.059729461	0.008410603	0.000370562	0.915215198	0.995634428	Bacteria.Proteobacteria.Gammaproteobacteria.Pasteurellales.Pasteurellaceae.Haemophilus	DPH3
226590	ENSG00000154813	rs2245708	0.228077571	0.071610213	0.058753889	0.152290813	0.294416614	-0.333158293	-0.163335133	0.097102857	0.241958412	0.181905455	0.084900017	0.067037926	0.268229906	0.055115215	0.996596763	0.999791394	Bacteria.Firmicutes.Clostridia.Clostridiales.Ruminococcaceae.Ruminococcaceae_UCG_005	DPH3
226591	ENSG00000154813	rs2245708	0.110928945	0.017117879	0.149804362	0.146889307	0.382088137	-0.384408142	-0.149492884	0.098184639	0.2364345	0.157094277	0.102570923	0.06687695	0.123041701	0.014522305	0.838124876	0.840566997	Bacteria.Proteobacteria.Gammaproteobacteria.Pseudomonadales.Pseudomonadaceae.Pseudomonas	DPH3
226592	ENSG00000154813	rs2245708	0.003943208	0.007183893	0.207245881	0.345773853	0.872333245	-0.712176493	0.135438546	-0.087598549	0.291809093	0.256563764	0.106320589	0.092236451	0.03320423	0.01777857	0.997329664	0.92426646	Bacteria.Firmicutes.Negativicutes.Selenomonadales.Veillonellaceae.Megasphaera	DPH3
226593	ENSG00000154813	rs2245708	0.095362172	0.050180958	0.845126845	0.686929168	0.679865811	-0.647652917	-0.018521078	0.029676275	0.401721639	0.324554177	0.094436698	0.073304901	0.271120896	0.099291363	0.990825301	0.924558279	Bacteria.Firmicutes.Clostridia.Clostridiales.Ruminococcaceae.Faecalibacterium	DPH3
226594	ENSG00000154813	rs2245708	0.00859769	0.001095395	0.954986278	0.993808752	0.605737506	-0.519313422	0.006765065	0.000599403	0.223530424	0.15196316	0.119388058	0.076949484	0.024201971	0.002120847	0.993990759	0.998719086	Bacteria.Firmicutes.Bacilli.Bacillales.Family_XI.Gemella	DPH3
226595	ENSG00000154813	rs2245708	0.022872719	0.00115992	0.772466122	0.716642541	0.550796111	-0.559593584	0.034293696	0.029996592	0.236303777	0.164638348	0.118107998	0.08228749	0.0768815	0.003122377	0.99152666	0.975114706	Bacteria.Firmicutes.Bacilli.Lactobacillales	DPH3
226596	ENSG00000154813	rs2245708	0.002642081	8.93E-05	0.329164648	0.155587619	0.708872069	-0.638375158	-0.09265523	0.093234092	0.226700742	0.152761866	0.094240401	0.06489275	0.013714956	0.000376471	0.649085527	0.903160679	Bacteria.Firmicutes.Clostridia.Clostridiales.Lachnospiraceae.Lachnoclostridium	DPH3
226597	ENSG00000154813	rs2245708	0.024837341	0.003906091	0.785232984	0.60342064	0.656370587	-0.598847477	-0.031366972	0.042555931	0.285727158	0.200103497	0.114630817	0.081519338	0.086908095	0.009438733	0.884800313	0.902660525	Bacteria.Firmicutes.Negativicutes.Selenomonadales.Veillonellaceae	DPH3
226598	ENSG00000154813	rs2245708	0.049359331	0.005916321	0.719354307	0.877209957	0.530128845	-0.542894247	-0.053501903	-0.016959366	0.264677674	0.19075544	0.148251188	0.109332909	0.124377241	0.011874438	0.998820086	0.961415255	Bacteria.Firmicutes.Clostridia.Clostridiales.Family_XIII	DPH3
226599	ENSG00000154813	rs2245708	0.003851904	0.000505621	0.932709989	0.863238475	0.606407723	-0.532318248	0.009753441	-0.014752457	0.202301342	0.145396315	0.115066587	0.08530547	0.010713841	0.000719161	0.998043854	0.98261409	Bacteria.Firmicutes.Clostridia.Clostridiales.Ruminococcaceaencultured	DPH3
226600	ENSG00000154813	rs2245708	0.00765577	0.002947789	0.406876357	0.576768389	0.774437271	-0.6138331	0.077578311	-0.039495844	0.281349436	0.198672368	0.09292807	0.070410339	0.039945162	0.007664004	0.833022666	0.995071635	Bacteria.Firmicutes.Erysipelotrichia.Erysipelotrichales.Erysipelotrichaceae.Clostridium_innocuum_group	DPH3
226601	ENSG00000154813	rs2245708	0.006146504	0.001723728	0.540232695	0.485707754	0.699311363	-0.615713576	0.058965409	-0.052941731	0.246905304	0.188309612	0.095767374	0.075506247	0.02987606	0.005395489	0.706092586	0.982685924	Bacteria.Firmicutes.Clostridia.Clostridiales.Ruminococcaceae.Ruminococcus_1	DPH3
226602	ENSG00000154813	rs2245708	0.002359146	0.000142364	0.260166364	0.779666497	0.583993226	-0.530401538	-0.083074232	0.015149192	0.184507527	0.131193764	0.07313471	0.053927686	0.006706558	0.000253166	0.905626678	0.970927548	Bacteria.Firmicutes.Clostridia.Clostridiales.Ruminococcaceae.Ruminococcaceae_UCG_002	DPH3
226603	ENSG00000154813	rs2245708	0.001739854	0.000209143	0.365193085	0.571853364	0.696375885	-0.56725674	-0.105528357	0.043686954	0.213179737	0.144373054	0.115724093	0.076885867	0.006133059	0.000437616	0.92078388	0.943411405	Bacteria.Firmicutes.Clostridia.Clostridiales.Lachnospiraceae.Fusicatenibacter	DPH3
226604	ENSG00000154813	rs2245708	0.002676937	0.000915715	0.854720374	0.115303837	0.576739995	-0.4506109	-0.015659253	0.094269849	0.184706699	0.129682801	0.085184092	0.05906038	0.007228049	0.000869589	0.655505467	0.852026123	Bacteria.Firmicutes.Clostridia.Clostridiales.Lachnospiraceae.Lachnospira	DPH3
226605	ENSG00000154813	rs2245708	0.801814429	0.396034986	0.773323932	0.873049981	0.280060991	-0.641111658	0.0549011	0.02052789	1.111228575	0.750386346	0.189816453	0.12796568	0.997454612	0.841395945	0.997650199	0.999159905	Bacteria.Firmicutes.Clostridia.Clostridiales	DPH3
226606	ENSG00000154813	rs2245708	0.00263958	0.000161017	0.772296521	0.424970086	0.619978902	-0.557301874	-0.027878649	0.058976328	0.198251929	0.139094445	0.095940892	0.073455956	0.009307075	0.000279076	0.982513421	0.947269752	Bacteria.Firmicutes.Negativicutes.Selenomonadales.Veillonellaceae.Veillonella	DPH3
226607	ENSG00000154813	rs2245708	0.002647643	0.000199794	0.927027195	0.876974415	0.603318784	-0.531605605	-0.006952829	-0.008958865	0.19298827	0.13483221	0.075622205	0.057644143	0.006168703	0.000333322	0.998277807	0.999325446	Bacteria.Bacteroidetes.Bacteroidia.Bacteroidales.Porphyromonadaceae.Parabacteroides	DPH3
226608	ENSG00000154813	rs2245708	0.270401168	0.058131811	0.248007241	0.174309168	0.334512568	-0.353432751	0.143769848	-0.10357036	0.300926534	0.183245239	0.123336581	0.075404956	0.256973338	0.045278354	0.876750426	0.997216401	Bacteria.Firmicutes.Clostridia.Clostridiales.Ruminococcaceae.Subdoligranulum	DPH3
226609	ENSG00000154813	rs2245708	0.297988866	0.203324445	0.863167137	0.877680312	0.710486859	-0.588872868	-0.021752488	0.013123407	0.677194534	0.458238054	0.125716613	0.084931393	0.805944664	0.426385926	0.999973618	0.995427078	Bacteria.Bacteroidetes.Bacteroidia.Bacteroidales.Bacteroidaceae.Bacteroides	DPH3
226610	ENSG00000154813	rs2245708	0.171082436	0.038669593	0.07625479	0.17508506	0.328777694	-0.363758051	-0.171326913	0.094275734	0.237550535	0.172357892	0.095099928	0.068763372	0.191357186	0.033448827	0.388366387	0.844800937	Bacteria.Firmicutes.Clostridia.Clostridiales.Christensenellaceae.Christensenellaceae_R_7_group	DPH3
226611	ENSG00000154813	rs2245708	0.001693982	0.000106753	0.853701188	0.71059691	0.607733868	-0.545691796	0.018155335	0.026032082	0.185543308	0.13222499	0.098066447	0.069850474	0.004798781	0.000201472	0.782896104	0.979583885	Bacteria.Firmicutes.Clostridia.Clostridiales.Lachnospiraceae.Dorea	DPH3
226612	ENSG00000154813	rs2245708	0.033609635	0.002123065	0.730644319	0.688113051	0.545054777	-0.587750835	0.041065535	0.034106159	0.251092726	0.183643646	0.118771035	0.084585456	0.116632152	0.007004152	0.970737021	0.933837527	Bacteria.Firmicutes.Bacilli	DPH3
226613	ENSG00000154813	rs2245708	0.002932323	0.000214529	0.757444247	0.802479686	0.621871018	-0.531550581	0.043498141	-0.022936886	0.201157044	0.135546975	0.14025177	0.091322368	0.00842701	0.000371519	0.911017093	0.997132292	Bacteria.Firmicutes.Bacilli.Bacillales	DPH3
226614	ENSG00000154813	rs2245708	0.002255463	0.000178958	0.714158588	0.746477101	0.594371702	-0.519393722	-0.026604809	0.016190417	0.18689506	0.130651507	0.07231942	0.049868048	0.006312744	0.000282645	0.843941501	0.862164464	Bacteria.Firmicutes.Negativicutes.Selenomonadales.Veillonellaceae.Dialister	DPH3
226615	ENSG00000154813	rs2245708	0.002769652	0.000218452	0.430096389	0.422459495	0.581572517	-0.510971094	-0.066784601	0.049581413	0.186946438	0.130479057	0.084113733	0.061419197	0.00641984	0.000349516	0.987514986	0.997201293	Bacteria.Firmicutes.Clostridia.Clostridiales.Lachnospiraceae.Coprococcus_1	DPH3
226616	ENSG00000154813	rs2245708	0.629722453	0.286203379	0.882606724	0.821596829	0.459391926	-0.65965664	0.027458386	0.026989949	0.948351355	0.613447028	0.185220425	0.119210864	0.954184916	0.677695332	0.999826541	0.999832315	Bacteria.Firmicutes.Clostridia.Clostridiales.Lachnospiraceae	DPH3
226617	ENSG00000154813	rs2245708	0.002518904	0.00038796	0.087329966	0.019686523	0.566106319	-0.472876294	-0.131080522	0.128671729	0.180113194	0.126348712	0.075514032	0.053805423	0.006159305	0.000608742	0.968802863	0.712960941	Bacteria.Bacteroidetes.Bacteroidia.Bacteroidales.Prevotellaceae	DPH3
226618	ENSG00000154813	rs2245708	0.124028378	0.044125644	0.808377325	0.689406917	0.530903375	-0.452004308	-0.032908914	0.035204348	0.340703394	0.220193415	0.13514406	0.087693356	0.266470729	0.072543285	0.998891856	0.999590371	Bacteria.Firmicutes.Bacilli.Bacillales.Staphylococcaceae.Staphylococcus	DPH3
226619	ENSG00000154813	rs2245708	0.018080128	0.001310998	0.676140807	0.969899409	0.542096202	-0.524703889	0.050662204	0.003237225	0.223512406	0.156194882	0.120731167	0.085459871	0.056258169	0.002739739	0.976314705	0.994365378	Bacteria.Firmicutes.Bacilli.Lactobacillales.Streptococcaceae.Streptococcus	DPH3
226620	ENSG00000154813	rs2245708	0.528804196	0.197950574	0.064556492	0.138523302	0.181940194	-0.269218305	-0.182526143	0.107737835	0.287320158	0.206978091	0.097075598	0.071837641	0.457359598	0.123434713	0.999985325	0.999758873	Bacteria.Firmicutes.Clostridia.Clostridiales.Ruminococcaceae.Ruminococcaceae_UCG_014	DPH3
226621	ENSG00000154813	rs2245708	0.160390373	0.025407629	0.196569851	0.19481352	0.367151417	-0.379155188	0.115482622	-0.076376457	0.258559836	0.165725002	0.088507635	0.05830354	0.180323207	0.0238749	0.656019325	0.931559845	Bacteria.Proteobacteria.Betaproteobacteria	DPH3
226622	ENSG00000154813	rs2245708	0.260483834	0.093167756	0.380871013	0.437900388	0.365646629	-0.380993335	0.080927147	-0.047429331	0.322114956	0.223594695	0.091723929	0.06076396	0.404644209	0.099058757	0.996566686	0.997858307	Bacteria.Proteobacteria.Gammaproteobacteria	DPH3
226623	ENSG00000154813	rs2245708	0.001507761	0.000108509	0.454810238	0.306115279	0.649471666	-0.569199257	0.062125335	-0.066875443	0.195996675	0.138079689	0.082621695	0.064831305	0.005665948	0.000202509	0.876927093	0.976482596	Bacteria.Actinobacteria.Actinobacteria.Bifidobacteriales.Bifidobacteriaceae.Bifidobacterium	DPH3
226624	ENSG00000154813	rs2245708	0.001612511	0.000736435	0.349965906	0.57336856	0.680870784	-0.558019524	0.058492042	-0.027701626	0.206847669	0.157465939	0.062130485	0.04894611	0.010919609	0.001787832	0.968603562	0.99999132	Bacteria.Firmicutes.Clostridia.Clostridiales.Clostridiaceae_1	DPH3
226625	ENSG00000154813	rs2245708	0.001416142	0.000483607	0.204110856	0.660798512	0.63190617	-0.509097343	0.125160002	-0.028545048	0.18952395	0.138533126	0.097566336	0.0647529	0.005544629	0.000622427	0.492624905	0.877807854	Bacteria.Firmicutes.Clostridia.Clostridiales.Peptostreptococcaceae	DPH3
226626	ENSG00000154813	rs2245708	0.001703875	0.000125604	0.536150566	0.363914697	0.640165252	-0.562532754	0.052935626	-0.060185351	0.195559342	0.137889545	0.085112408	0.065823417	0.005876634	0.00024528	0.944382312	0.99223971	Bacteria.Actinobacteria.Actinobacteria.Bifidobacteriales.Bifidobacteriaceae	DPH3
226627	ENSG00000154813	rs2245708	0.002268701	0.000129671	0.751297879	0.496121897	0.59509791	-0.530281733	0.030264156	-0.044264167	0.187239006	0.130281801	0.095088531	0.064670783	0.006569722	0.000246499	0.99935717	0.960853802	Bacteria.Firmicutes.Erysipelotrichia.Erysipelotrichales.Erysipelotrichaceae.Erysipelotrichaceae_UCG_003	DPH3
226628	ENSG00000154813	rs2245708	0.015045725	0.001415147	0.646102718	0.254603083	0.735084034	-0.691818779	0.047088679	-0.083488826	0.294320057	0.207478923	0.102071807	0.072636914	0.039210115	0.002886401	0.959597159	0.99789802	Bacteria.Verrucomicrobia	DPH3
226629	ENSG00000154813	rs2245708	0.001753093	0.000106202	0.983673881	0.514761243	0.609358534	-0.563735988	-0.002307329	0.05718787	0.186684403	0.136547396	0.11232212	0.087306002	0.005241924	0.000201575	0.842578682	0.9138367	Bacteria.Actinobacteria.Actinobacteria	DPH3
226630	ENSG00000154813	rs2245708	0.007111447	0.000903771	0.638022162	0.422186819	0.686397221	-0.623741039	-0.052773297	0.062505053	0.246948227	0.179292733	0.111646097	0.077382697	0.032297034	0.003059612	0.907836119	0.919760436	Bacteria.Firmicutes.Clostridia.Clostridiales.Lachnospiraceae.Blautia	DPH3
226631	ENSG00000154813	rs2245708	0.002305612	0.000406044	0.942380128	0.98428869	0.597921	-0.517760283	-0.007850375	0.001425169	0.188448512	0.138858704	0.108193475	0.072093306	0.006850753	0.000627928	0.997117901	0.959406341	Bacteria.Firmicutes.Clostridia.Clostridiales.Lachnospiraceae.Eubacterium_hallii_group	DPH3
226632	ENSG00000154813	rs2245708	0.104284977	0.010109613	0.12577346	0.125001586	0.383748404	-0.39715146	0.124522002	-0.081947952	0.232929993	0.149895844	0.080288456	0.052728054	0.103092185	0.009794184	0.584871952	0.865214884	Bacteria.Proteobacteria.Betaproteobacteria.Burkholderiales.Alcaligenaceae	DPH3
226633	ENSG00000154813	rs2245708	0.001796176	5.03E-05	0.769468583	0.243457817	0.619533222	-0.590169147	0.023851579	-0.068062622	0.190269339	0.135891519	0.08104588	0.057823515	0.007674896	0.00013654	0.915297438	0.941072918	Bacteria.Firmicutes.Negativicutes.Selenomonadales.Acidaminococcaceae	DPH3
226634	ENSG00000154813	rs2245708	0.042079557	0.022620138	0.462242398	0.698350343	0.493325719	-0.481840895	-0.072820218	0.032092546	0.237903121	0.206320722	0.098467055	0.082443329	0.140154748	0.039484336	0.981084248	0.998600531	Bacteria.Firmicutes.Clostridia.Clostridiales.Ruminococcaceae.Ruminiclostridium_6	DPH3
226635	ENSG00000154813	rs2245708	0.00033287	1.90E-05	0.100770658	0.035284301	0.78603648	-0.669144047	0.129810168	-0.117209863	0.20743577	0.144997127	0.077974462	0.054517166	0.001754232	5.72E-05	0.886764336	0.755259861	Bacteria.Proteobacteria.Betaproteobacteria.Burkholderiales.Alcaligenaceae.Parasutterella	DPH3
226636	ENSG00000154813	rs2245708	0.005808123	0.000568276	0.664931106	0.370486054	0.562874141	-0.494654306	0.042078659	-0.058453376	0.197316884	0.136459913	0.09671031	0.064817659	0.011620058	0.000643291	0.998525812	0.997174658	Bacteria.Proteobacteria.Deltaproteobacteria.Desulfovibrionales.Desulfovibrionaceae	DPH3
226637	ENSG00000154813	rs2245708	0.000724404	4.18E-05	0.170276966	0.083768111	0.746194704	-0.657078946	0.093122504	-0.088196279	0.210258751	0.149497406	0.067155005	0.050220532	0.003660069	0.000130668	0.955858825	0.913985509	Bacteria.Firmicutes.Clostridia.Clostridiales.Lachnospiraceae.Tyzzerella	DPH3
226638	ENSG00000154813	rs2245708	0.009885548	0.001125301	0.598147865	0.531639484	0.693038534	-0.591203389	0.096252491	-0.075924799	0.260744978	0.173439854	0.181722892	0.120732532	0.035290188	0.002224367	0.999005033	0.924991956	Bacteria.Actinobacteria.Coriobacteriia.Coriobacteriales	DPH3
226639	ENSG00000154813	rs2245708	0.017638403	0.014533674	0.821147806	0.796134618	0.637083266	-0.474285579	-0.026725782	-0.021313802	0.26161936	0.188880961	0.117742516	0.0821609	0.074563816	0.028628024	0.99759175	0.986746924	Bacteria.Firmicutes.Clostridia.Clostridiales.Lachnospiraceae.Lachnospiraceae_UCG_008	DPH3
226640	ENSG00000154813	rs2245708	0.362785888	0.22388678	0.824319957	0.749923086	0.784347311	-0.695810678	-0.034109372	0.032492074	0.855795072	0.566635361	0.153032217	0.101507629	0.923455322	0.49540487	0.997675757	0.944715108	Bacteria.Bacteroidetes	DPH3
226641	ENSG00000154813	rs2245708	0.004208979	0.000315307	0.65395904	0.291969095	0.580693384	-0.508995266	0.039733313	-0.066228441	0.195741423	0.13374389	0.088228285	0.062336389	0.008458738	0.000427208	0.978818757	0.875264228	Bacteria.Bacteroidetes.Bacteroidia.Bacteroidales.Rikenellaceae	DPH3
226642	ENSG00000154813	rs2245708	0.005905073	0.000574756	0.674191538	0.374691297	0.564056012	-0.49514511	0.041338436	-0.058158284	0.198143461	0.136728419	0.097886186	0.06506375	0.011736847	0.000693432	0.997604342	0.996621608	Bacteria.Proteobacteria.Deltaproteobacteria	DPH3
226643	ENSG00000154813	rs2245708	0.001693547	0.001197191	0.350929945	0.567007301	0.682387564	-0.563199132	0.05878919	-0.030001542	0.20832996	0.166198527	0.062572046	0.052140301	0.01265691	0.003105172	0.99714486	0.996602117	Bacteria.Firmicutes.Clostridia.Clostridiales.Clostridiaceae_1.Clostridium_sensu_stricto_1	DPH3
226644	ENSG00000154813	rs2245708	0.203284788	0.041907581	0.392223049	0.694197197	0.386176654	-0.442333119	-0.116967891	0.041195342	0.300481011	0.2131278	0.135799277	0.104313958	0.328678592	0.060155183	0.99792254	0.986607256	Bacteria.Firmicutes.Clostridia.Clostridiales.Family_XIII.Family_XIII_AD3011_group	DPH3
226645	ENSG00000154813	rs2245708	0.080430529	0.060275362	0.83906757	0.959556226	0.665497919	-0.533117902	-0.028162754	0.005363856	0.374739132	0.278815981	0.13811945	0.105367034	0.30473358	0.132720342	0.939658852	0.94372401	Bacteria.Firmicutes.Negativicutes.Selenomonadales	DPH3
226646	ENSG00000154813	rs2245708	0.28551609	0.094536807	0.427146004	0.420844185	0.368188786	-0.374767682	-0.11765499	0.074876985	0.3419044	0.22087974	0.14723539	0.092430415	0.372806433	0.097664841	0.99991226	0.982046009	Bacteria.Actinobacteria.Coriobacteriia.Coriobacteriales.Coriobacteriaceae.Collinsella	DPH3
226647	ENSG00000154813	rs2245708	0.054885822	0.012781133	0.91091381	0.910453118	0.62685052	-0.53976749	0.011691785	-0.008143915	0.320639792	0.210797743	0.104091145	0.072130091	0.144329197	0.031053556	0.999878354	0.998275086	Bacteria.Bacteroidetes.Bacteroidia.Bacteroidales.Porphyromonadaceae.Barnesiella	DPH3
226648	ENSG00000154813	rs2245708	0.071809857	0.077702262	0.603287906	0.378236468	0.496876827	-0.374924828	-0.04951535	0.069799401	0.271491974	0.20916012	0.094815846	0.078672845	0.186192989	0.092991597	0.961249848	0.997513341	Bacteria.Firmicutes.Clostridia.Clostridiales.Lachnospiraceae.Eubacterium_xylanophilum_group	DPH3
226649	ENSG00000154813	rs2245708	0.421466671	0.031583119	0.157270156	0.905000483	0.244286633	-0.483851391	-0.151592422	0.009815274	0.301961302	0.220221708	0.105947454	0.081921296	0.564589145	0.092265851	0.71526798	0.940172985	Bacteria.Firmicutes.Clostridia.Clostridiales.Ruminococcaceae.Anaerotruncus	DPH3
226650	ENSG00000154813	rs2245708	0.018340826	0.004122681	0.865917884	0.749119233	0.573162037	-0.48911261	-0.018335802	0.024203185	0.23687639	0.164469733	0.108166123	0.075361674	0.043802875	0.005185513	0.858862217	0.983121182	Bacteria.Firmicutes.Clostridia.Clostridiales.Lachnospiraceae.Eubacterium_eligens_group	DPH3
226651	ENSG00000154813	rs2245708	0.019077515	0.001216905	0.670821887	0.933604417	0.539649998	-0.529429402	0.051642776	0.007086246	0.22448132	0.156477029	0.120955572	0.084729177	0.062300647	0.002672502	0.988415778	0.999765962	Bacteria.Firmicutes.Bacilli.Lactobacillales.Streptococcaceae	DPH3
226652	ENSG00000154813	rs2245708	0.042669202	0.004925619	0.108643506	0.075979136	0.432660645	-0.411399509	-0.178097106	0.124438855	0.209263975	0.141310222	0.10948494	0.069006941	0.046009989	0.003362089	0.952395074	0.911306903	Bacteria.Proteobacteria.Gammaproteobacteria.Pseudomonadales	DPH3
226653	ENSG00000154813	rs2245708	0.582477313	0.186557733	0.022376	0.03566083	0.14557766	-0.239399181	-0.187527494	0.116181181	0.263472505	0.179335281	0.080146624	0.054153324	0.414923076	0.12179689	0.728136156	0.697955928	Bacteria.Bacteroidetes.Bacteroidia.Bacteroidales.Prevotellaceae.Prevotella_9	DPH3
226654	ENSG00000154813	rs2245708	0.085932746	0.016317525	0.922133635	0.9771464	0.637116615	-0.528388151	0.012929782	0.002383422	0.365374164	0.214283551	0.13176616	0.08288106	0.150947519	0.024181744	0.865007382	0.996502544	Bacteria.Firmicutes.Clostridia.Clostridiales.Family_XI	DPH3
226655	ENSG00000154813	rs2245708	0.002586123	0.000255969	0.102939424	0.409409744	0.570621492	-0.494433307	-0.112969978	0.040658692	0.182065492	0.127805039	0.068299071	0.048968808	0.006964393	0.000312434	0.600456557	0.903004347	Bacteria.Firmicutes.Clostridia.Clostridiales.Lachnospiraceae.Lachnospiraceae_NK4A136_group	DPH3
226656	ENSG00000154813	rs2245708	0.002639709	5.76E-05	0.979337831	0.232834036	0.594540792	-0.572666581	0.0017323	0.05650618	0.190118541	0.133041607	0.066629618	0.046919678	0.009448856	0.00018462	0.827754433	0.802301482	Bacteria.Firmicutes.Clostridia.Clostridiales.Lachnospiraceae.Roseburia	DPH3
226657	ENSG00000154813	rs2245708	0.654359877	0.945845318	0.123093916	0.166363359	-0.260437035	-0.025725693	0.213381415	-0.121727424	0.579021999	0.377276033	0.136589238	0.08696794	0.821903879	0.685657543	0.999330493	0.996754281	Bacteria.Proteobacteria	DPH3
226658	ENSG00000154813	rs2245708	0.007379422	0.005235764	0.715449267	0.626600124	0.659931119	-0.47427777	0.025057918	0.023147271	0.238584273	0.164128957	0.068437985	0.047351394	0.033926243	0.009508888	0.880544813	0.998607976	Bacteria.Firmicutes.Clostridia.Clostridiales.Lachnospiraceae.Tyzzerella_4	DPH3
226659	ENSG00000154813	rs2245708	0.003702531	0.000355449	0.854937451	0.688025696	0.595164042	-0.570130389	0.022274125	0.037815573	0.197645202	0.151254762	0.121351459	0.093757288	0.014009551	0.000771739	0.887242161	0.958212988	Bacteria.Actinobacteria	DPH3
226660	ENSG00000154813	rs2245708	0.23774759	0.029856873	0.064318429	0.338035664	0.293454827	-0.3971742	-0.17512354	0.066346074	0.246267837	0.178844484	0.093053319	0.068740112	0.224736322	0.033010246	0.56451379	0.908155494	Bacteria.Bacteroidetes.Bacteroidia.Bacteroidales.Porphyromonadaceae.Odoribacter	DPH3
226661	ENSG00000154813	rs2245708	0.697413591	0.304789445	0.894726797	0.676674303	0.450642869	-0.881330901	0.02562586	0.059336588	1.153893937	0.852033825	0.192901233	0.141650456	0.999435429	0.959065662	0.999968393	0.999515331	Bacteria.Firmicutes	DPH3
226662	ENSG00000154813	rs2245708	0.008075764	0.002292902	0.767564544	0.500200985	0.571627693	-0.470211287	-0.031036408	0.051120579	0.209159706	0.148111205	0.104569631	0.075403106	0.024205563	0.003169642	0.991744893	0.884813348	Bacteria.Firmicutes.Bacilli.Lactobacillales.Carnobacteriaceae	DPH3
226663	ENSG00000154813	rs2245708	0.004257018	0.000285023	0.334755143	0.210142526	0.763865325	-0.665457547	0.086952944	-0.078313098	0.257830577	0.173464234	0.089476645	0.061873899	0.029227565	0.001337805	0.999858829	0.929555963	Bacteria.Proteobacteria.Betaproteobacteria.Neisseriales.Neisseriaceae.Eikenella	DPH3
226664	ENSG00000154813	rs2245708	0.984281972	0.802702543	0.061878447	0.018948763	0.007152372	-0.05851738	-0.247231552	0.205116296	0.361653811	0.233253654	0.130125892	0.085227648	0.623166554	0.403169815	0.997947728	0.9977362	Bacteria.Actinobacteria.Actinobacteria.Micrococcales	DPH3
226665	ENSG00000154813	rs2245708	0.363254358	0.224483871	0.825075356	0.7512291	0.783516303	-0.694851125	-0.033958485	0.032315099	0.8557287	0.566592035	0.153024338	0.101503445	0.923909924	0.497028841	0.997187614	0.941674949	Bacteria.Bacteroidetes.Bacteroidia.Bacteroidales	DPH3
226666	ENSG00000154839	rs2044013	0.538749892	0.413573747	0.556934845	0.525274378	-0.211088034	0.182270584	-0.076439151	0.053773869	0.34157919	0.221497883	0.12945864	0.084195142	0.43718088	0.19927632	0.836108502	0.902660525	Bacteria.Firmicutes.Negativicutes.Selenomonadales.Veillonellaceae	SKA1
226667	ENSG00000154839	rs2044013	0.174818748	0.076463822	0.969433647	0.790488691	-0.364090097	0.321480078	0.004312018	0.019864242	0.265395844	0.178576758	0.112098019	0.074461294	0.158287823	0.047694084	0.96561126	0.998819627	Bacteria.Firmicutes.Clostridia.Clostridiales.Ruminococcaceae.Ruminococcaceae_UCG_003	SKA1
226668	ENSG00000154839	rs2044013	0.132365439	0.067120343	0.998087824	0.752127266	-0.361921707	0.287243086	0.000276239	-0.023634373	0.237485064	0.154263446	0.114822196	0.074515212	0.096410568	0.027610068	0.999426446	0.95533137	Bacteria.Proteobacteria.Deltaproteobacteria.Desulfovibrionales.Desulfovibrionaceae.Bilophila	SKA1
226669	ENSG00000154839	rs2044013	0.10013119	0.086202298	0.429680346	0.437453492	-0.583053944	0.446038806	-0.107025938	0.071801591	0.349557436	0.256019513	0.134674687	0.091898325	0.243392899	0.102072055	0.997594253	0.968019235	Bacteria.Firmicutes.Erysipelotrichia.Erysipelotrichales.Erysipelotrichaceae.Faecalitalea	SKA1
226670	ENSG00000154839	rs2044013	0.073152404	0.041627687	0.290750551	0.267300896	-0.689287373	0.516357175	-0.169673897	0.124373948	0.378443891	0.248443236	0.159296362	0.111157376	0.166624592	0.062311494	0.776511681	0.818245481	Bacteria.Firmicutes.Clostridia.Clostridiales.Ruminococcaceae.Ruminiclostridium_9	SKA1
226671	ENSG00000154839	rs2044013	0.463676022	0.277309285	0.339147904	0.423583093	-0.204068706	0.203780419	0.154693006	-0.083522997	0.276829904	0.186003815	0.160647068	0.103716716	0.387522779	0.154196364	0.998820086	0.961415255	Bacteria.Firmicutes.Clostridia.Clostridiales.Family_XIII	SKA1
226672	ENSG00000154839	rs2044013	0.250684303	0.172179192	0.218031115	0.150086912	-0.266628256	0.211309938	-0.097675738	0.082171131	0.230044333	0.153073983	0.078528527	0.05641947	0.124270664	0.063640526	0.895619078	0.987424055	Bacteria.Proteobacteria.Gammaproteobacteria.Pasteurellales.Pasteurellaceae	SKA1
226673	ENSG00000154839	rs2044013	0.243288798	0.166484816	0.226497899	0.14247575	-0.269898317	0.213076175	-0.095508867	0.083870734	0.22921266	0.152276171	0.078222066	0.05649272	0.128924413	0.062214332	0.914489909	0.989428248	Bacteria.Proteobacteria.Gammaproteobacteria.Pasteurellales.Pasteurellaceae.Haemophilus	SKA1
226674	ENSG00000154839	rs2044013	0.087369731	0.040201651	0.633962566	0.416460902	-0.386804945	0.306998565	0.056909006	-0.067908155	0.222862677	0.146637085	0.118954073	0.083037916	0.067732699	0.016424472	0.999276643	0.988728768	Bacteria.Firmicutes.Clostridia.Clostridiales.Ruminococcaceae.Ruminiclostridium_5	SKA1
226675	ENSG00000154839	rs2044013	0.532557565	0.357327367	0.112234465	0.113998525	-0.157914316	0.153134889	0.168861047	-0.114521185	0.251673384	0.165184193	0.104879766	0.071485134	0.21986867	0.103693829	0.99935717	0.949725174	Bacteria.Firmicutes.Erysipelotrichia.Erysipelotrichales.Erysipelotrichaceae.Erysipelotrichaceae_UCG_003	SKA1
226676	ENSG00000154839	rs2044013	0.998832054	0.650111877	0.242950943	0.051454764	0.00055074	-0.114815783	0.193009211	-0.226062113	0.374794713	0.251945016	0.163795439	0.113929076	0.616321992	0.269269998	0.786409117	0.942166966	Bacteria.Firmicutes.Clostridia.Clostridiales.Lachnospiraceae.Lachnospiraceae_ND3007_group	SKA1
226677	ENSG00000154839	rs2044013	0.248242935	0.069878181	0.769392381	0.443674371	-0.434043664	0.403043327	-0.039969241	0.060272818	0.372542792	0.218679704	0.135766274	0.078204808	0.291795068	0.075351817	0.994527911	0.925873833	Bacteria.Proteobacteria.Gammaproteobacteria.Enterobacteriales.Enterobacteriaceae.Citrobacter	SKA1
226678	ENSG00000154839	rs2044013	0.17908182	0.145399924	0.624851968	0.667402687	-0.515372689	0.378018056	-0.068611051	0.039434807	0.379440233	0.25651655	0.139645105	0.091351991	0.256716978	0.138329724	0.999878354	0.997902266	Bacteria.Bacteroidetes.Bacteroidia.Bacteroidales.Porphyromonadaceae.Barnesiella	SKA1
226679	ENSG00000154839	rs2044013	0.724314858	0.819197806	0.49762701	0.301121913	-0.139664916	0.059932282	0.11754087	-0.118111204	0.394280115	0.261138198	0.172333222	0.113315035	0.589679382	0.410560527	0.99032513	0.862106491	Bacteria.Firmicutes.Clostridia.Clostridiales.Ruminococcaceae.Ruminococcaceae_UCG_013	SKA1
226680	ENSG00000154839	rs2044013	0.641324389	0.231067364	0.166701787	0.414613378	-0.125371716	0.198644456	0.153021844	-0.056349926	0.267867623	0.164313687	0.109414792	0.068630711	0.413580965	0.118092605	0.436540915	0.933343542	Bacteria.Firmicutes.Clostridia.Clostridiales.Christensenellaceae	SKA1
226681	ENSG00000154839	rs2044013	0.642865733	0.167859827	0.332211989	0.950738042	-0.142178283	0.273053088	0.121253091	-0.004931915	0.305188583	0.19578152	0.124112888	0.079522683	0.425488854	0.118669186	0.80645254	0.998791778	Bacteria.Firmicutes.Clostridia.Clostridiales.Ruminococcaceae.Ruminococcus_2	SKA1
226682	ENSG00000154839	rs2044013	0.318715884	0.103238229	0.877389549	0.751971648	-0.313041591	0.326804622	-0.023803947	-0.031718428	0.311544052	0.197753627	0.153684867	0.099937959	0.294542964	0.103102826	0.959641927	0.862626287	Bacteria.Firmicutes.Erysipelotrichia.Erysipelotrichales.Erysipelotrichaceae	SKA1
226683	ENSG00000154839	rs2044013	0.092541457	0.079824872	0.48443012	0.54907983	-0.500217942	0.37263059	0.072818896	-0.044547009	0.292989754	0.209396316	0.103550707	0.073963343	0.226121049	0.083023602	0.9994853	0.999502343	Bacteria.Firmicutes.Clostridia.Clostridiales.Lachnospiraceae.Ruminococcus_gnavus_group	SKA1
226684	ENSG00000154839	rs2044013	0.047508366	0.037072738	0.315539869	0.61543935	-0.490117226	0.327824892	-0.117309605	0.037437605	0.242631749	0.154001477	0.115978812	0.074170151	0.06130255	0.015288588	0.480340739	0.973924204	Bacteria.Firmicutes.Clostridia.Clostridiales.Peptostreptococcaceae.Intestinibacter	SKA1
226685	ENSG00000154839	rs2044013	0.119143743	0.026426762	0.7213099	0.292185648	-0.416552526	0.404269345	0.036940803	-0.077121635	0.263773668	0.177964751	0.103111809	0.072622284	0.155019512	0.026702817	0.617825357	0.927273021	Bacteria.Firmicutes.Clostridia.Clostridiales.Lachnospiraceae.Anaerostipes	SKA1
226686	ENSG00000154839	rs2044013	0.069914411	0.025803347	0.591033471	0.32144379	-0.42653295	0.352338841	-0.05025928	0.059789006	0.231455236	0.154433811	0.093070497	0.059841942	0.061448738	0.013074218	0.776791972	0.985377765	Bacteria.Proteobacteria.Betaproteobacteria.Burkholderiales.Alcaligenaceae.Sutterella	SKA1
226687	ENSG00000154839	rs2044013	0.081338042	0.042879578	0.179774368	0.434396312	-0.387014528	0.296680341	-0.15226169	0.059399742	0.218594338	0.143644824	0.112282934	0.075518134	0.068029994	0.021141115	0.999670759	0.996530704	Bacteria.Firmicutes.Clostridia.Clostridiales.Ruminococcaceae.Flavonifractor	SKA1
226688	ENSG00000154839	rs2044013	0.039887024	0.039902427	0.202741514	0.272733037	-0.606299	0.445071563	-0.142338737	0.087999852	0.289124637	0.212257431	0.110617854	0.079554111	0.112862482	0.054525926	0.997329664	0.92426646	Bacteria.Firmicutes.Negativicutes.Selenomonadales.Veillonellaceae.Megasphaera	SKA1
226689	ENSG00000154839	rs2044013	0.321361657	0.163945774	0.720518293	0.712298785	-0.29690207	0.250931469	0.038772058	-0.023798715	0.297114124	0.178239748	0.107903132	0.064253735	0.228380063	0.088981291	0.982891669	0.998439902	Bacteria.Verrucomicrobia.Verrucomicrobiae.Verrucomicrobiales.Verrucomicrobiaceae.Akkermansia	SKA1
226690	ENSG00000154839	rs2044013	0.090041966	0.051156499	0.598991115	0.694333889	-0.401443149	0.307460913	0.06291207	-0.029955344	0.233286836	0.154747526	0.119051593	0.075888042	0.093968898	0.022374655	0.977260763	0.9775898	Bacteria.Firmicutes.Negativicutes.Selenomonadales.Veillonellaceae.Veillonella	SKA1
226691	ENSG00000154839	rs2044013	0.161933201	0.060926113	0.680405934	0.400442274	-0.493187949	0.437727699	-0.050388793	0.066820314	0.348619987	0.229523054	0.121780235	0.078947718	0.174938223	0.057958616	0.746283724	0.874969653	Bacteria.Firmicutes.Clostridia.Clostridiales.Lachnospiraceae.Lachnospiraceae_UCG_010	SKA1
226692	ENSG00000154839	rs2044013	0.158568681	0.064450941	0.82023975	0.662379655	-0.393811918	0.333603517	-0.024665354	0.030813044	0.2761083	0.177353357	0.108106525	0.070247374	0.190115882	0.049675595	0.99714486	0.996602117	Bacteria.Firmicutes.Clostridia.Clostridiales.Clostridiaceae_1.Clostridium_sensu_stricto_1	SKA1
226693	ENSG00000154839	rs2044013	0.309236073	0.257831816	0.500692301	0.387603181	-0.268250459	0.201061981	-0.063982195	0.055399973	0.261747756	0.176131651	0.094482724	0.06369179	0.247420182	0.108554579	0.689706542	0.940799143	Bacteria.Firmicutes.Clostridia.Clostridiales.Lachnospiraceae.Lachnoclostridium	SKA1
226694	ENSG00000154839	rs2044013	0.721896284	0.821413496	0.03554236	0.102457845	0.110614267	0.048241062	0.297684724	-0.153112502	0.309434422	0.212851514	0.138661871	0.092436075	0.594006884	0.426604691	0.948905015	0.965988036	Bacteria.Firmicutes.Clostridia.Clostridiales.Ruminococcaceae.Ruminococcaceae_NK4A214_group	SKA1
226695	ENSG00000154839	rs2044013	0.181869815	0.101496983	0.904758525	0.978768679	-0.394862298	0.293983701	-0.012984248	-0.001717	0.292606921	0.176974531	0.108093875	0.064270355	0.171305305	0.062094625	0.963437541	0.99789802	Bacteria.Verrucomicrobia	SKA1
226696	ENSG00000154839	rs2044013	0.08369164	0.040937125	0.386339117	0.163155581	-0.383557896	0.298981659	0.082388104	-0.093032875	0.218349445	0.143349355	0.094465981	0.065956675	0.063328598	0.019366798	0.984086407	0.997201293	Bacteria.Firmicutes.Clostridia.Clostridiales.Lachnospiraceae.Coprococcus_1	SKA1
226697	ENSG00000154839	rs2044013	0.143039703	0.079506397	0.703555362	0.705776892	-0.439911279	0.332859177	-0.045477404	0.026955472	0.296736141	0.186844621	0.118986618	0.071085507	0.198463743	0.065896535	0.869757855	0.995071635	Bacteria.Firmicutes.Erysipelotrichia.Erysipelotrichales.Erysipelotrichaceae.Clostridium_innocuum_group	SKA1
226698	ENSG00000154839	rs2044013	0.061124206	0.07377631	0.230045977	0.389750319	-0.829477879	0.490507566	0.146509162	-0.066359408	0.435280269	0.269905647	0.120920524	0.07663966	0.3754764	0.169361937	0.998803525	0.997226571	Bacteria.Firmicutes.Clostridia.Clostridiales.Lachnospiraceae.Eubacterium_rectale_group	SKA1
226699	ENSG00000154839	rs2044013	0.610365738	0.607668224	0.619784238	0.474014885	-0.200436146	0.131811958	0.090953163	-0.082357747	0.3914543	0.255494393	0.182437937	0.114362059	0.511282518	0.341890699	0.998891856	0.999590371	Bacteria.Firmicutes.Bacilli.Bacillales.Staphylococcaceae.Staphylococcus	SKA1
226700	ENSG00000154839	rs2044013	0.626022687	0.527182116	0.876201528	0.803404591	-0.531198562	0.472148401	0.029068283	-0.031699824	1.084830305	0.742682806	0.185857127	0.126818264	0.997454612	0.852123715	0.997650199	0.999159905	Bacteria.Firmicutes.Clostridia.Clostridiales	SKA1
226701	ENSG00000154839	rs2044013	0.100790781	0.101846755	0.600491596	0.778061302	-0.464917709	0.290407716	0.048456862	0.015732219	0.279283938	0.175004395	0.092075997	0.055587055	0.113876301	0.045504888	0.999492402	0.999741582	Bacteria.Proteobacteria.Gammaproteobacteria.Enterobacteriales.Enterobacteriaceae.Escherichia_Shigella	SKA1
226702	ENSG00000154839	rs2044013	0.089937069	0.035106577	0.363178203	0.244668588	-0.619520454	0.514177161	0.077562127	-0.066128847	0.359895902	0.238916008	0.084697073	0.0563266	0.264403786	0.081624403	0.934569382	0.870964126	Bacteria.Firmicutes.Clostridia.Clostridiales.Ruminococcaceae.Faecalibacterium	SKA1
226703	ENSG00000154839	rs2044013	0.167489294	0.092563111	0.907570583	0.854680826	-0.384986748	0.309448607	0.012812896	-0.012832165	0.27579483	0.181263839	0.109928261	0.069785922	0.196060054	0.062820318	0.96498269	0.997216401	Bacteria.Firmicutes.Clostridia.Clostridiales.Ruminococcaceae.Subdoligranulum	SKA1
226704	ENSG00000154839	rs2044013	0.192149486	0.121691284	0.775026693	0.717827604	-0.331475104	0.260136468	0.030040229	-0.025308917	0.251509853	0.165882693	0.104670481	0.069733139	0.162428326	0.050625063	0.964058101	0.979585985	Bacteria.Firmicutes.Erysipelotrichia.Erysipelotrichales.Erysipelotrichaceae.Erysipelatoclostridium	SKA1
226705	ENSG00000154839	rs2044013	0.580504796	0.365609046	0.10170165	0.078270482	-0.141830661	0.148733624	0.224226971	-0.153407049	0.255351238	0.163246149	0.135064341	0.085749091	0.266640724	0.096694924	0.77292612	0.877185252	Bacteria.Actinobacteria.Actinobacteria.Bifidobacteriales.Bifidobacteriaceae.Bifidobacterium	SKA1
226706	ENSG00000154839	rs2044013	0.122138567	0.148980581	0.353086943	0.489105239	-0.789097002	0.492909373	0.092121419	-0.045201697	0.503802789	0.337502768	0.098492198	0.064974251	0.711759344	0.384862428	0.999973618	0.989705988	Bacteria.Bacteroidetes.Bacteroidia.Bacteroidales.Bacteroidaceae.Bacteroides	SKA1
226707	ENSG00000154839	rs2044013	0.637681	0.229802582	0.17019835	0.41917488	-0.126854219	0.199341224	0.151829357	-0.055841277	0.268097494	0.164438292	0.109470832	0.068683805	0.413662085	0.119731194	0.441094546	0.92666163	Bacteria.Firmicutes.Clostridia.Clostridiales.Christensenellaceae.Christensenellaceae_R_7_group	SKA1
226708	ENSG00000154839	rs2044013	0.103799102	0.05043768	0.511421116	0.558261765	-0.365115849	0.289824148	-0.056489412	0.032255711	0.221302941	0.145404807	0.085556527	0.054813611	0.079285767	0.020942799	0.7893859	0.846116034	Bacteria.Firmicutes.Negativicutes.Selenomonadales.Veillonellaceae.Dialister	SKA1
226709	ENSG00000154839	rs2044013	0.245888994	0.129396656	0.856783921	0.644140712	-0.428586186	0.373226476	-0.024869251	0.042884706	0.366012066	0.242988911	0.137256718	0.092407928	0.228364834	0.088022223	0.834256433	0.934985559	Bacteria.Bacteroidetes.Bacteroidia.Bacteroidales.Porphyromonadaceae.Odoribacter	SKA1
226710	ENSG00000154839	rs2044013	0.3776557	0.406056799	0.664273582	0.316710152	-0.278951633	0.16373023	0.052519977	-0.075046017	0.314029195	0.195782101	0.120455679	0.074375715	0.330040804	0.224094086	0.726980475	0.959078693	Bacteria.Firmicutes.Clostridia.Clostridiales.Ruminococcaceae.Ruminococcus_1	SKA1
226711	ENSG00000154839	rs2044013	0.176973921	0.054980992	0.43964029	0.885451462	-0.309682549	0.289189944	-0.096024437	0.01096668	0.226881422	0.14798299	0.123492098	0.075826383	0.120523015	0.028748298	0.92078388	0.960818769	Bacteria.Firmicutes.Clostridia.Clostridiales.Lachnospiraceae.Fusicatenibacter	SKA1
226712	ENSG00000154839	rs2044013	0.275808573	0.126167324	0.259581555	0.411889726	-0.259577547	0.23492761	0.127762421	-0.061208157	0.2361876	0.151635556	0.112336817	0.074112087	0.147293303	0.045777172	0.905626678	0.927737582	Bacteria.Firmicutes.Clostridia.Clostridiales.Ruminococcaceae.Ruminococcaceae_UCG_002	SKA1
226713	ENSG00000154839	rs2044013	0.242915788	0.153563372	0.74723616	0.832342331	-0.316395015	0.270982642	-0.03817887	0.016877902	0.268485388	0.187671051	0.117960585	0.079406348	0.274943865	0.124000109	0.99759175	0.986746924	Bacteria.Firmicutes.Clostridia.Clostridiales.Lachnospiraceae.Lachnospiraceae_UCG_008	SKA1
226714	ENSG00000154839	rs2044013	0.27295141	0.360320855	0.997841185	0.707865398	-0.357479717	0.210486094	0.000323775	-0.030970553	0.323319343	0.228476035	0.11920588	0.082286865	0.329742483	0.239804993	0.99993325	0.991926881	Bacteria.Proteobacteria.Deltaproteobacteria.Desulfovibrionales.Desulfovibrionaceae.Desulfovibrio	SKA1
226715	ENSG00000154839	rs2044013	0.586426269	0.313436031	0.404492019	0.554082452	-0.172419043	0.204035247	0.098629977	-0.044777175	0.315355689	0.200838689	0.117543422	0.075288736	0.482228072	0.164855568	0.999985325	0.999758873	Bacteria.Firmicutes.Clostridia.Clostridiales.Ruminococcaceae.Ruminococcaceae_UCG_014	SKA1
226716	ENSG00000154839	rs2044013	0.054936042	0.028228642	0.287757375	0.284817503	-0.46865068	0.364959333	-0.103014582	0.070920208	0.239770166	0.162620795	0.09611042	0.065761047	0.07451007	0.022080107	0.979221309	0.998719086	Bacteria.Firmicutes.Bacilli.Bacillales.Family_XI.Gemella	SKA1
226717	ENSG00000154839	rs2044013	0.079926984	0.033454798	0.54425682	0.279614116	-0.392093295	0.315811265	-0.056624022	0.066569592	0.220409632	0.145354511	0.092888306	0.061057197	0.06584357	0.015663352	0.890929628	0.856559779	Bacteria.Fusobacteria.Fusobacteriia.Fusobacteriales.Fusobacteriaceae.Fusobacterium	SKA1
226718	ENSG00000154839	rs2044013	0.690245548	0.639285773	0.348856775	0.350069652	-0.131500585	0.113543288	0.198340614	-0.134794498	0.328502134	0.241117649	0.210190587	0.143210305	0.393425248	0.206385672	0.999739884	0.89281868	Bacteria.Actinobacteria.Coriobacteriia.Coriobacteriales.Coriobacteriaceae	SKA1
226719	ENSG00000154839	rs2044013	0.934245699	0.874847778	0.013258291	0.028930942	0.021536376	0.028530415	-0.262225245	0.17711817	0.260024523	0.180428408	0.10297402	0.079283833	0.52966067	0.2938757	0.967792983	0.950973549	Bacteria.Firmicutes.Bacilli.Lactobacillales	SKA1
226720	ENSG00000154839	rs2044013	0.143067626	0.056197071	0.741716717	0.769797104	-0.33117369	0.282294436	-0.045842026	-0.02657053	0.223404548	0.145195484	0.138499735	0.090417355	0.090722936	0.024889798	0.770671847	0.979583885	Bacteria.Firmicutes.Clostridia.Clostridiales.Lachnospiraceae.Dorea	SKA1
226721	ENSG00000154839	rs2044013	0.112590335	0.04441575	0.779165142	0.437254576	-0.356070196	0.298104735	0.031230313	-0.059075267	0.221379028	0.145426323	0.110913583	0.075577037	0.081661308	0.017747841	0.998525812	0.997174658	Bacteria.Proteobacteria.Deltaproteobacteria.Desulfovibrionales.Desulfovibrionaceae	SKA1
226722	ENSG00000154839	rs2044013	0.025042389	0.017690892	0.050990777	0.094527086	-0.532214578	0.398861867	-0.219769991	0.132098479	0.232021568	0.163872473	0.1105307	0.077853561	0.046588749	0.014481342	0.945687051	0.823043084	Bacteria.Firmicutes.Bacilli.Lactobacillales.Carnobacteriaceae.Granulicatella	SKA1
226723	ENSG00000154839	rs2044013	0.184090672	0.068162762	0.37935017	0.729473764	-0.305508302	0.275488504	-0.131751643	0.033128417	0.227559749	0.14852816	0.148850348	0.095383252	0.108408387	0.028350148	0.723778312	0.917161392	Bacteria.Actinobacteria.Actinobacteria	SKA1
226724	ENSG00000154839	rs2044013	0.093759928	0.037399224	0.695924646	0.491012061	-0.382989093	0.31556677	0.041021482	-0.045728789	0.225181298	0.148506886	0.104495829	0.066022424	0.081127601	0.016104281	0.998168119	0.97562022	Bacteria.Bacteroidetes.Bacteroidia.Bacteroidales.Porphyromonadaceae	SKA1
226725	ENSG00000154839	rs2044013	0.30957052	0.143779116	0.518373438	0.64762231	-0.269312166	0.250198812	0.068667193	-0.031608518	0.262966903	0.169085458	0.105740789	0.068833827	0.311246975	0.088420382	0.996596763	0.999791394	Bacteria.Firmicutes.Clostridia.Clostridiales.Ruminococcaceae.Ruminococcaceae_UCG_005	SKA1
226726	ENSG00000154839	rs2044013	0.175351442	0.053598504	0.823468136	0.71495662	-0.338342724	0.31863657	0.021966207	0.02341457	0.2469369	0.16209164	0.098068084	0.063834006	0.13369446	0.033012833	0.795598657	0.996121245	Bacteria.Firmicutes.Negativicutes.Selenomonadales.Acidaminococcaceae.Phascolarctobacterium	SKA1
226727	ENSG00000154839	rs2044013	0.913919779	0.467190568	0.105648364	0.232929758	-0.032128729	0.142543833	0.235429843	-0.111551214	0.296070536	0.194903649	0.143475868	0.092645287	0.611246922	0.262719424	0.99792254	0.986607256	Bacteria.Firmicutes.Clostridia.Clostridiales.Family_XIII.Family_XIII_AD3011_group	SKA1
226728	ENSG00000154839	rs2044013	0.224269708	0.072163857	0.664802578	0.99945239	-0.30478337	0.292699471	0.056078005	5.55E-05	0.248408788	0.160134249	0.12883261	0.080590383	0.184762709	0.041030527	0.94463795	0.921544636	Bacteria.Proteobacteria.Gammaproteobacteria.Pseudomonadales.Pseudomonadaceae.Pseudomonas	SKA1
226729	ENSG00000154839	rs2044013	0.218123664	0.128433465	0.697635968	0.687112015	-0.48818065	0.365656164	-0.059561054	0.039088174	0.392563272	0.237450887	0.152627228	0.096613374	0.348754636	0.1267851	0.998832683	0.995738724	Bacteria.Firmicutes.Clostridia.Clostridiales.Ruminococcaceae.Eubacterium_coprostanoligenes_group	SKA1
226730	ENSG00000154839	rs2044013	0.923523281	0.802631433	0.014087564	0.021890396	-0.024100437	0.04362952	-0.265916207	0.190939772	0.250082516	0.173845775	0.105392198	0.081295894	0.526371174	0.258304133	0.981698993	0.945622854	Bacteria.Firmicutes.Bacilli.Lactobacillales.Streptococcaceae	SKA1
226731	ENSG00000154839	rs2044013	0.129551805	0.065450553	0.274180772	0.173152394	-0.338380813	0.270491894	0.107720916	-0.085081867	0.220393452	0.144352703	0.09767954	0.061775613	0.080658551	0.028865855	0.998277807	0.999325446	Bacteria.Bacteroidetes.Bacteroidia.Bacteroidales.Porphyromonadaceae.Parabacteroides	SKA1
226732	ENSG00000154839	rs2044013	0.150254085	0.11371266	0.875699667	0.987521408	-0.392144845	0.288448373	0.018432607	-0.001257494	0.269362529	0.179906908	0.117374815	0.080092514	0.173830752	0.067977434	0.83491367	0.998845622	Bacteria.Proteobacteria.Betaproteobacteria	SKA1
226733	ENSG00000154839	rs2044013	0.083222214	0.205620283	0.619554987	0.533749731	-0.404641906	0.199959299	-0.05637197	-0.045905393	0.229993875	0.156401774	0.112999273	0.073374933	0.105905529	0.085995561	0.835304363	0.981481548	Bacteria.Firmicutes.Clostridia.Clostridiales.Lachnospiraceae.Eubacterium_eligens_group	SKA1
226734	ENSG00000154839	rs2044013	0.096896814	0.043224883	0.74375735	0.556557224	-0.37473393	0.302058965	0.030319255	-0.035797768	0.222470491	0.146499184	0.09235873	0.060569551	0.068640576	0.018447179	0.997722357	0.876400804	Bacteria.Bacteroidetes.Bacteroidia.Bacteroidales.Rikenellaceae.Alistipes	SKA1
226735	ENSG00000154839	rs2044013	0.286138101	0.12664206	0.02965565	0.134350174	-0.239322775	0.241018831	0.166152388	-0.077881614	0.222527558	0.155765588	0.074721691	0.051370737	0.161843193	0.050361114	0.955858825	0.932392372	Bacteria.Firmicutes.Clostridia.Clostridiales.Lachnospiraceae.Tyzzerella	SKA1
226736	ENSG00000154839	rs2044013	0.047954746	0.020776126	0.279483064	0.207471573	-0.53216086	0.426616731	-0.154899022	0.131468614	0.263990508	0.180022417	0.142033308	0.103256065	0.077917239	0.014935348	0.999672451	0.998587032	Bacteria.Firmicutes.Clostridia.Clostridiales.Ruminococcaceae.Butyricicoccus	SKA1
226737	ENSG00000154839	rs2044013	0.079995464	0.034215703	0.525701658	0.270645664	-0.391578084	0.313868487	-0.059155502	0.06794164	0.220171187	0.145100401	0.09271722	0.061151595	0.064835414	0.016215338	0.877809339	0.84955966	Bacteria.Fusobacteria.Fusobacteriia.Fusobacteriales	SKA1
226738	ENSG00000154839	rs2044013	0.134521606	0.03761942	0.436384903	0.853113356	-0.333347146	0.309076408	0.099893527	-0.015143152	0.21997435	0.145626214	0.127553972	0.081464899	0.091081125	0.015126599	0.990263512	0.942421813	Bacteria.Proteobacteria.Gammaproteobacteria.Pseudomonadales	SKA1
226739	ENSG00000154839	rs2044013	0.759325202	0.709940081	0.230516185	0.145437755	0.145650757	-0.115981476	-0.203729158	0.162787922	0.473415641	0.310468014	0.16831834	0.110475637	0.718473358	0.502136372	0.836733607	0.850035477	Bacteria.Firmicutes.Negativicutes.Selenomonadales	SKA1
226740	ENSG00000154839	rs2044013	0.10507266	0.100459811	0.645342591	0.064193843	-0.355640239	0.232986163	0.047871103	-0.124879286	0.216369242	0.13981984	0.103528705	0.066323783	0.081346552	0.03103752	0.582408801	0.809434198	Bacteria.Firmicutes.Clostridia.Clostridiales.Lachnospiraceae.Lachnospira	SKA1
226741	ENSG00000154839	rs2044013	0.283701105	0.167377623	0.655142437	0.862126541	-0.301693402	0.285793343	0.04869248	-0.012834995	0.279092893	0.204680551	0.108519693	0.073613147	0.286207215	0.105353936	0.999858829	0.957708045	Bacteria.Proteobacteria.Betaproteobacteria.Neisseriales.Neisseriaceae.Eikenella	SKA1
226742	ENSG00000154839	rs2044013	0.383214082	0.724412728	0.298511418	0.083661264	-0.233865317	0.066180568	0.107852831	-0.132596267	0.266381927	0.186899852	0.102911186	0.075475986	0.420513128	0.367521922	0.961249848	0.997513341	Bacteria.Firmicutes.Clostridia.Clostridiales.Lachnospiraceae.Eubacterium_xylanophilum_group	SKA1
226743	ENSG00000154839	rs2044013	0.044763005	0.018900759	0.009358412	0.035913903	-0.436132316	0.341013993	0.23614042	-0.12701499	0.213118944	0.141634838	0.088165155	0.059286955	0.047906873	0.008629284	0.56523496	0.740294109	Bacteria.Firmicutes.Clostridia.Clostridiales.Lachnospiraceae.Lachnospiraceae_NK4A136_group	SKA1
226744	ENSG00000154839	rs2044013	0.286532546	0.103586176	0.906945521	0.531340331	-0.41040292	0.452047023	-0.018537032	0.069792621	0.38191688	0.273821107	0.157965263	0.110900296	0.494311797	0.182941167	0.883222921	0.931410423	Bacteria.Firmicutes.Clostridia.Clostridiales.Ruminococcaceae.Anaerotruncus	SKA1
226745	ENSG00000154839	rs2044013	0.762838633	0.733753271	0.292498047	0.261097155	-0.09824399	0.080326954	0.224604659	-0.163747071	0.324210999	0.235148633	0.211639137	0.144439846	0.417095367	0.223204491	0.999005033	0.892868181	Bacteria.Actinobacteria.Coriobacteriia.Coriobacteriales	SKA1
226746	ENSG00000154839	rs2044013	0.381766597	0.588028223	0.00341748	0.012368204	0.25657562	-0.110143072	-0.329071503	0.212749158	0.291357038	0.20231967	0.108284011	0.082679959	0.373421474	0.272800377	0.933709887	0.923401405	Bacteria.Firmicutes.Bacilli	SKA1
226747	ENSG00000154839	rs2044013	0.096265245	0.038461927	0.575772356	0.45664097	-0.427119278	0.350847035	-0.052847463	0.046883044	0.253080136	0.166056717	0.093966351	0.0626056	0.134928164	0.029375924	0.982784515	0.99999132	Bacteria.Firmicutes.Clostridia.Clostridiales.Clostridiaceae_1	SKA1
226748	ENSG00000154839	rs2044013	0.131108226	0.098910684	0.893967177	0.977803842	-0.383667017	0.282251982	0.015747928	0.002233844	0.25092116	0.168596136	0.117689746	0.079981128	0.139528472	0.057410772	0.803447495	0.996690781	Bacteria.Proteobacteria.Betaproteobacteria.Burkholderiales	SKA1
226749	ENSG00000154839	rs2044013	0.024408738	0.008130162	0.059160599	0.032255707	-0.531135491	0.41511282	0.188029072	-0.142973745	0.230493946	0.152028064	0.097897131	0.065338674	0.034193515	0.006267582	0.999694213	0.717760736	Bacteria.Firmicutes.Clostridia.Clostridiales.Lachnospiraceaencultured	SKA1
226750	ENSG00000154839	rs2044013	0.477608981	0.33311785	0.763699613	0.638499745	-0.615143792	0.542042643	0.054050859	-0.054604513	0.861203514	0.555875043	0.179041475	0.115684843	0.904708402	0.605298417	0.999135888	0.996172726	Bacteria.Firmicutes.Clostridia.Clostridiales.Ruminococcaceae	SKA1
226751	ENSG00000154839	rs2044013	0.079220342	0.042546009	0.358133628	0.442114309	-0.398850807	0.309814355	-0.101998548	0.058942478	0.223669652	0.149755231	0.110210119	0.07621634	0.071349144	0.019769924	0.88760533	0.997132292	Bacteria.Firmicutes.Bacilli.Bacillales	SKA1
226752	ENSG00000154839	rs2044013	0.112796852	0.044104121	0.803615757	0.448028203	-0.355354702	0.298261736	0.02791033	-0.05779271	0.221063554	0.145282651	0.111780655	0.075711283	0.082103224	0.018832443	0.997604342	0.996621608	Bacteria.Proteobacteria.Deltaproteobacteria	SKA1
226753	ENSG00000154839	rs2044013	0.092257268	0.054312379	0.641333844	0.720770546	-0.38539693	0.296449462	0.044936269	-0.023570559	0.225535174	0.151267109	0.096012991	0.065659082	0.09550142	0.033517786	0.784979558	0.935568656	Bacteria.Proteobacteria.Betaproteobacteria.Burkholderiales.Alcaligenaceae	SKA1
226754	ENSG00000154839	rs2044013	0.076396711	0.037538782	0.3501146	0.285722275	-0.607957973	0.469327477	-0.10949647	0.080973425	0.337631487	0.221034511	0.116343737	0.075225339	0.146845857	0.042241588	0.813736068	0.917801294	Bacteria.Bacteroidetes.Bacteroidia.Bacteroidales.Prevotellaceae.Prevotella_9	SKA1
226755	ENSG00000154839	rs2044013	0.158440477	0.072925924	0.847810154	0.977534274	-0.345938056	0.289535522	0.018738829	0.00181936	0.242467277	0.158836946	0.097253507	0.064358985	0.133145661	0.034383261	0.923730411	0.993531782	Bacteria.Firmicutes.Negativicutes.Selenomonadales.Acidaminococcaceae	SKA1
226756	ENSG00000154839	rs2044013	0.015976974	0.008664269	0.026203202	0.063038589	-0.58176741	0.422031741	-0.217823712	0.121941217	0.235142249	0.1559032	0.095740857	0.06447403	0.022344475	0.006299877	0.938177527	0.891789558	Bacteria.Bacteroidetes.Bacteroidia.Bacteroidales.Prevotellaceae	SKA1
226757	ENSG00000154839	rs2044013	0.118420424	0.170817642	0.632308906	0.630456521	-0.451222269	0.249610179	0.045065091	0.027307376	0.285156974	0.180236723	0.09373927	0.056493596	0.145851772	0.087821328	0.997282517	0.999171204	Bacteria.Proteobacteria.Gammaproteobacteria.Enterobacteriales.Enterobacteriaceae	SKA1
226758	ENSG00000154839	rs2044013	0.684890955	0.585862728	0.111335714	0.0640912	0.151287208	-0.147610872	0.267481726	-0.217613837	0.371146198	0.269574537	0.165708803	0.115529653	0.552157247	0.317587498	0.99991226	0.908539609	Bacteria.Actinobacteria.Coriobacteriia.Coriobacteriales.Coriobacteriaceae.Collinsella	SKA1
226759	ENSG00000154839	rs2044013	0.027540867	0.017805375	0.098512736	0.229659868	-0.525521211	0.357482688	-0.216000729	0.100586463	0.23309847	0.147026134	0.128867147	0.08294894	0.040897744	0.009363211	0.415868695	0.786207411	Bacteria.Firmicutes.Clostridia.Clostridiales.Peptostreptococcaceae	SKA1
226760	ENSG00000154839	rs2044013	0.091856872	0.033151499	0.641512431	0.387159175	-0.390621141	0.327815506	0.053517232	-0.068240871	0.228304916	0.150611039	0.11440886	0.078380835	0.073040652	0.016611897	0.997117901	0.950206352	Bacteria.Firmicutes.Clostridia.Clostridiales.Lachnospiraceae.Eubacterium_hallii_group	SKA1
226761	ENSG00000154839	rs2044013	0.311948967	0.101730208	0.894452357	0.742851917	-0.317821743	0.328566931	-0.020457635	-0.032922527	0.311875022	0.197930948	0.153594081	0.099922532	0.293562248	0.103658717	0.97265125	0.866226728	Bacteria.Firmicutes.Erysipelotrichia.Erysipelotrichales	SKA1
226762	ENSG00000154839	rs2044013	0.268965115	0.278272215	0.537488846	0.58917851	-0.771071491	0.539200764	0.081048412	-0.049497317	0.691557233	0.493160342	0.130743709	0.091202252	0.919593891	0.525522335	0.997675757	0.942693919	Bacteria.Bacteroidetes	SKA1
226763	ENSG00000154839	rs2044013	0.696993678	0.834393366	0.512501394	0.607751879	0.550904909	-0.20201929	-0.152933489	0.081950898	1.408561066	0.962402474	0.232222413	0.158884554	0.999435429	0.996251787	0.999968393	0.999515331	Bacteria.Firmicutes	SKA1
226764	ENSG00000154839	rs2044013	0.095915603	0.0427677	0.718978134	0.53607181	-0.376125252	0.302899938	0.033076337	-0.037414815	0.222625458	0.146574719	0.091524696	0.060145658	0.067781506	0.01793356	0.994727101	0.890158219	Bacteria.Bacteroidetes.Bacteroidia.Bacteroidales.Rikenellaceae	SKA1
226765	ENSG00000154839	rs2044013	0.088684742	0.036227541	0.409876344	0.307665084	-0.554575105	0.42970843	0.128294865	-0.098697556	0.320881222	0.200925928	0.154671539	0.095990275	0.127831172	0.037173339	0.89749298	0.900178869	Bacteria.Firmicutes.Clostridia.Clostridiales.Lachnospiraceae.Blautia	SKA1
226766	ENSG00000154839	rs2044013	0.416938215	0.348655107	0.697472503	0.652094482	-0.675983106	0.539621024	0.062889003	-0.050218449	0.827441882	0.571620135	0.161063508	0.11087021	0.954184916	0.695211341	0.999826541	0.999832315	Bacteria.Firmicutes.Clostridia.Clostridiales.Lachnospiraceae	SKA1
226767	ENSG00000154839	rs2044013	0.258661325	0.073731018	0.501892641	0.975609171	-0.276568703	0.28445762	-0.102583775	0.003075812	0.242702744	0.156499852	0.151912777	0.100215235	0.184560498	0.038191796	0.811491713	0.982185761	Bacteria.Actinobacteria	SKA1
226768	ENSG00000154839	rs2044013	0.120661462	0.070464643	0.707828586	0.530741952	-0.354870064	0.271228096	0.045967504	-0.048421799	0.225654856	0.147476558	0.122116701	0.076829771	0.101064047	0.030150334	0.998043854	0.98261409	Bacteria.Firmicutes.Clostridia.Clostridiales.Ruminococcaceaencultured	SKA1
226769	ENSG00000154839	rs2044013	0.281227726	0.179243698	0.268532113	0.144107214	-0.25970744	0.209926864	0.115265266	-0.099711196	0.239009705	0.154615832	0.103284556	0.067441358	0.155908177	0.06277402	0.886764336	0.786618586	Bacteria.Proteobacteria.Betaproteobacteria.Burkholderiales.Alcaligenaceae.Parasutterella	SKA1
226770	ENSG00000154839	rs2044013	0.57939198	0.350174292	0.25897506	0.385370346	-0.158426001	0.182111335	0.12143381	-0.0652063	0.284390917	0.193523648	0.106635107	0.074612172	0.48845266	0.219988989	0.981084248	0.998600531	Bacteria.Firmicutes.Clostridia.Clostridiales.Ruminococcaceae.Ruminiclostridium_6	SKA1
226771	ENSG00000154839	rs2044013	0.031880345	0.019016505	0.090513209	0.116652893	-0.511015543	0.396906037	-0.194265687	0.125071136	0.233005275	0.165015576	0.11306085	0.078653552	0.056141325	0.014902778	0.991744893	0.856262504	Bacteria.Firmicutes.Bacilli.Lactobacillales.Carnobacteriaceae	SKA1
226772	ENSG00000154839	rs2044013	0.093223414	0.031863525	0.498384128	0.288310977	-0.513198697	0.470335122	-0.086797423	0.091562791	0.301234797	0.214434594	0.127483734	0.085525156	0.217465389	0.055232543	0.997947728	0.9977362	Bacteria.Actinobacteria.Actinobacteria.Micrococcales	SKA1
226773	ENSG00000154839	rs2044013	0.885708868	0.490704798	0.464890558	0.136913944	0.094775678	-0.276514068	-0.115982184	0.142291051	0.65678924	0.3989423	0.157766031	0.094483315	0.852674286	0.565362645	0.999330493	0.996754281	Bacteria.Proteobacteria	SKA1
226774	ENSG00000154839	rs2044013	0.563362145	0.350309952	0.10470925	0.085262653	-0.147576221	0.153089119	0.223932794	-0.150475707	0.254077244	0.162728829	0.136093932	0.086106119	0.252934518	0.101414334	0.867347371	0.870296073	Bacteria.Actinobacteria.Actinobacteria.Bifidobacteriales.Bifidobacteriaceae	SKA1
226775	ENSG00000154839	rs2044013	0.027276441	0.037527388	0.120716121	0.200196066	-0.620230152	0.441319374	-0.182232014	0.103085357	0.274619061	0.20783098	0.115895109	0.079655449	0.079956223	0.042904554	0.654743627	0.996502544	Bacteria.Firmicutes.Clostridia.Clostridiales.Family_XI	SKA1
226776	ENSG00000154839	rs2044013	0.067098007	0.039945538	0.343625561	0.363549647	-0.559876036	0.404724348	-0.095194276	0.056681741	0.300655327	0.19305887	0.099785912	0.061944141	0.118865417	0.037442906	0.868182661	0.998607976	Bacteria.Firmicutes.Clostridia.Clostridiales.Lachnospiraceae.Tyzzerella_4	SKA1
226777	ENSG00000154839	rs2044013	0.578526647	0.84386317	0.712119533	0.225154941	-0.229635939	0.049859619	-0.041343758	0.081837216	0.411279131	0.252143404	0.11155047	0.066829063	0.55466522	0.365582399	0.996566686	0.997858307	Bacteria.Proteobacteria.Gammaproteobacteria	SKA1
226778	ENSG00000154839	rs2044013	0.087355105	0.016432048	0.793440631	0.464865444	-0.377884553	0.365144212	-0.023421078	-0.044579394	0.217712784	0.148246436	0.08907921	0.060636181	0.09039751	0.012844549	0.80412578	0.83650069	Bacteria.Firmicutes.Clostridia.Clostridiales.Lachnospiraceae.Roseburia	SKA1
226779	ENSG00000154839	rs2044013	0.809663427	0.730178749	0.01531397	0.020585821	-0.058936999	0.058879146	-0.256541351	0.19117592	0.243699728	0.169986106	0.103000585	0.080545951	0.468737452	0.241272745	0.976314705	0.946394015	Bacteria.Firmicutes.Bacilli.Lactobacillales.Streptococcaceae.Streptococcus	SKA1
226780	ENSG00000154839	rs2044013	0.268822376	0.278048435	0.537276402	0.588847731	-0.771264612	0.539414196	0.081089769	-0.049539951	0.691522273	0.493123783	0.130741939	0.091199612	0.919841614	0.527126117	0.997187614	0.939136997	Bacteria.Bacteroidetes.Bacteroidia.Bacteroidales	SKA1
226781	ENSG00000154845	rs60500709	0.04057856	0.001501299	0.393894564	0.06262997	0.510181967	-0.891553035	0.089358161	-0.2006115	0.244161614	0.268937536	0.104113681	0.1059003	0.157729993	0.0083659	0.998832683	0.873184396	Bacteria.Firmicutes.Clostridia.Clostridiales.Ruminococcaceae.Eubacterium_coprostanoligenes_group	PPP4R1
226782	ENSG00000154845	rs60500709	0.226982111	0.050792392	0.237217607	0.702423886	0.227226466	-0.428984248	-0.09796733	0.035690571	0.186295494	0.215562303	0.08212053	0.093007287	0.225092336	0.039886524	0.471283184	0.977547262	Bacteria.Firmicutes.Clostridia.Clostridiales.Christensenellaceae	PPP4R1
226783	ENSG00000154845	rs60500709	0.0526989	0.008629004	0.285962147	0.372636235	0.318631156	-0.427892968	-0.082583656	0.068946378	0.161459221	0.157980309	0.076759808	0.076799737	0.047876766	0.005876996	0.975966367	0.997201293	Bacteria.Firmicutes.Clostridia.Clostridiales.Lachnospiraceae.Coprococcus_1	PPP4R1
226784	ENSG00000154845	rs60500709	0.258202254	0.078512891	0.668923992	0.951218545	0.264228344	-0.460170417	0.028600237	0.005020506	0.231647798	0.257433027	0.066577659	0.081749549	0.359937621	0.082225337	0.9994853	0.999502343	Bacteria.Firmicutes.Clostridia.Clostridiales.Lachnospiraceae.Ruminococcus_gnavus_group	PPP4R1
226785	ENSG00000154845	rs60500709	0.092662942	0.055888888	0.724317587	0.949830666	0.393730362	-0.461076922	0.029421732	-0.005952317	0.230705195	0.236844803	0.083059684	0.094237629	0.175105105	0.06723106	0.997329664	0.927434709	Bacteria.Firmicutes.Negativicutes.Selenomonadales.Veillonellaceae.Megasphaera	PPP4R1
226786	ENSG00000154845	rs60500709	0.293933248	0.066380222	0.453805167	0.450729909	0.228689296	-0.359852434	-0.05758721	0.054668342	0.216135155	0.192720192	0.076415221	0.07204816	0.244389866	0.061718058	0.6709132	0.888382771	Bacteria.Firmicutes.Clostridia.Clostridiales.Lachnospiraceae.Lachnospiraceae_UCG_010	PPP4R1
226787	ENSG00000154845	rs60500709	0.100307906	0.011853716	0.898464727	0.61429644	0.342646847	-0.510542438	0.009282776	-0.036976419	0.205535696	0.197168566	0.072464629	0.073019682	0.164650916	0.018791871	0.893253871	0.995071635	Bacteria.Firmicutes.Erysipelotrichia.Erysipelotrichales.Erysipelotrichaceae.Clostridium_innocuum_group	PPP4R1
226788	ENSG00000154845	rs60500709	0.127544447	0.063297908	0.682893802	0.600552147	0.432955036	-0.592820168	0.053920955	-0.071818355	0.280487131	0.313758576	0.1314002	0.136489404	0.223731741	0.08160558	0.883682472	0.893606736	Bacteria.Firmicutes.Clostridia.Clostridiales.Ruminococcaceae.Ruminiclostridium_9	PPP4R1
226789	ENSG00000154845	rs60500709	0.028520249	0.017223663	0.346069107	0.557892575	0.418325716	-0.496206899	-0.074902529	0.042571203	0.186756852	0.202984247	0.078916867	0.072275206	0.054427572	0.01636301	0.66107479	0.994680072	Bacteria.Proteobacteria.Betaproteobacteria.Burkholderiales	PPP4R1
226790	ENSG00000154845	rs60500709	0.032148508	0.007210283	0.214371326	0.38646366	0.358174646	-0.449358559	-0.121145376	0.087257447	0.163579587	0.161960776	0.096615292	0.100075549	0.036123133	0.004387228	0.999276643	0.988728768	Bacteria.Firmicutes.Clostridia.Clostridiales.Ruminococcaceae.Ruminiclostridium_5	PPP4R1
226791	ENSG00000154845	rs60500709	0.026508271	0.00749911	0.302458924	0.157813876	0.52174784	-0.794008284	0.118252202	-0.176294285	0.229809247	0.287668602	0.113767112	0.123375414	0.098983034	0.015159258	0.799775158	0.942166966	Bacteria.Firmicutes.Clostridia.Clostridiales.Lachnospiraceae.Lachnospiraceae_ND3007_group	PPP4R1
226792	ENSG00000154845	rs60500709	0.061105157	0.005618615	0.781785577	0.781600435	0.315754231	-0.453795326	0.021894848	0.023271132	0.165683975	0.158419805	0.078717998	0.083593308	0.055795525	0.004728553	0.920570146	0.994165486	Bacteria.Proteobacteria.Gammaproteobacteria.Pasteurellales.Pasteurellaceae.Haemophilus	PPP4R1
226793	ENSG00000154845	rs60500709	0.098679496	0.03302807	0.889291728	0.970672886	0.352206793	-0.450566984	0.012282907	-0.002980271	0.210234642	0.206857125	0.087893664	0.080752511	0.151353789	0.039931929	0.776890729	0.998772233	Bacteria.Firmicutes.Clostridia.Clostridiales.Ruminococcaceae.Ruminococcus_1	PPP4R1
226794	ENSG00000154845	rs60500709	0.063930294	0.01084738	0.724872225	0.626625654	0.316058259	-0.426603305	-0.021557542	0.027943006	0.167688879	0.162639171	0.060986525	0.057166068	0.05810523	0.006834472	0.795525932	0.993577312	Bacteria.Proteobacteria.Betaproteobacteria.Burkholderiales.Alcaligenaceae.Sutterella	PPP4R1
226795	ENSG00000154845	rs60500709	0.01190151	0.004733006	0.164572056	0.800863227	0.436267926	-0.455828006	0.107084781	-0.017704354	0.168583921	0.15581651	0.076178368	0.06990463	0.025600202	0.003283309	0.383632623	0.991126776	Bacteria.Firmicutes.Clostridia.Clostridiales.Peptostreptococcaceae.Intestinibacter	PPP4R1
226796	ENSG00000154845	rs60500709	0.06598865	0.006212528	0.111625267	0.056146113	0.298157583	-0.432955821	-0.124182873	0.135348243	0.159442788	0.153071273	0.076996592	0.069600266	0.063751942	0.004452982	0.995339941	0.948436509	Bacteria.Proteobacteria.Deltaproteobacteria.Desulfovibrionales.Desulfovibrionaceae.Bilophila	PPP4R1
226797	ENSG00000154845	rs60500709	0.044806373	0.006155855	0.626419341	0.792374601	0.332014869	-0.443692353	0.035414148	-0.019282233	0.162275212	0.156684372	0.072407198	0.072952121	0.045668093	0.004233283	0.898543678	0.932040286	Bacteria.Fusobacteria.Fusobacteriia.Fusobacteriales.Fusobacteriaceae.Fusobacterium	PPP4R1
226798	ENSG00000154845	rs60500709	0.071869365	0.013773162	0.674040836	0.281929779	0.431623975	-0.728111096	0.037530811	-0.109651898	0.235888657	0.287582349	0.088826371	0.101061715	0.177635846	0.02109988	0.999985325	0.999758873	Bacteria.Firmicutes.Clostridia.Clostridiales.Ruminococcaceae.Ruminococcaceae_UCG_014	PPP4R1
226799	ENSG00000154845	rs60500709	0.310703615	0.147210711	0.594890434	0.707195582	0.242645475	-0.374325337	-0.048597069	0.035764653	0.237488468	0.255171991	0.090938222	0.094796392	0.260865407	0.095993859	0.780221939	0.940986664	Bacteria.Bacteroidetes.Bacteroidia.Bacteroidales.Porphyromonadaceae.Odoribacter	PPP4R1
226800	ENSG00000154845	rs60500709	0.053046315	0.000890155	0.492579209	0.080942461	0.389086566	-0.667444456	0.058576747	-0.149201692	0.197458473	0.191589118	0.084879798	0.084160242	0.111048829	0.0031206	0.847536449	0.907429885	Bacteria.Firmicutes.Clostridia.Clostridiales.Ruminococcaceae.Ruminococcus_2	PPP4R1
226801	ENSG00000154845	rs60500709	0.107103922	0.011390051	0.930094433	0.44172631	0.338334552	-0.568315915	0.006727331	0.065292369	0.207065313	0.218202754	0.076389046	0.084355094	0.144217731	0.014715134	0.678934768	0.938700687	Bacteria.Firmicutes.Clostridia.Clostridiales.Lachnospiraceae.Anaerostipes	PPP4R1
226802	ENSG00000154845	rs60500709	0.025380714	0.01531296	0.322282619	0.511038758	0.392983414	-0.505654905	0.057069773	-0.048586461	0.171736423	0.203016833	0.05722016	0.073520244	0.060613212	0.015403694	0.968603562	0.99999132	Bacteria.Firmicutes.Clostridia.Clostridiales.Clostridiaceae_1	PPP4R1
226803	ENSG00000154845	rs60500709	0.500053521	0.105328331	0.282264036	0.817333102	0.158605013	-0.425129147	-0.104082966	0.02330516	0.23386242	0.258839863	0.095996308	0.10049036	0.511245572	0.119363816	0.948905015	0.966332496	Bacteria.Firmicutes.Clostridia.Clostridiales.Ruminococcaceae.Ruminococcaceae_NK4A214_group	PPP4R1
226804	ENSG00000154845	rs60500709	0.47938558	0.354190309	0.227113028	0.08905423	0.149558972	-0.19646432	-0.114488786	0.149892233	0.210233753	0.210536338	0.093892335	0.086831442	0.273295883	0.146114629	0.84046819	0.845983485	Bacteria.Firmicutes.Clostridia.Clostridiales.Ruminococcaceae.Ruminococcaceae_UCG_003	PPP4R1
226805	ENSG00000154845	rs60500709	0.072886219	0.007528027	0.192319356	0.268159561	0.298278438	-0.428624406	0.127509346	-0.110830254	0.163610001	0.15536954	0.096786376	0.099232514	0.06321031	0.005423651	0.657206509	0.905862069	Bacteria.Actinobacteria.Actinobacteria	PPP4R1
226806	ENSG00000154845	rs60500709	0.080360064	0.01985988	0.326138782	0.201925444	0.292120524	-0.38676591	-0.078120944	0.096766784	0.164452641	0.161968026	0.0789583	0.075064256	0.067611702	0.011356993	0.99935717	0.949725174	Bacteria.Firmicutes.Erysipelotrichia.Erysipelotrichales.Erysipelotrichaceae.Erysipelotrichaceae_UCG_003	PPP4R1
226807	ENSG00000154845	rs60500709	0.016097513	0.004447168	0.191563374	0.323530487	0.45803798	-0.556753166	0.103657153	-0.085074347	0.185353244	0.188900103	0.078545792	0.085520462	0.035431922	0.00529579	0.945687051	0.8458603	Bacteria.Firmicutes.Bacilli.Lactobacillales.Carnobacteriaceae.Granulicatella	PPP4R1
226808	ENSG00000154845	rs60500709	0.04081143	0.005432857	0.225349306	0.909083803	0.3315038	-0.441414818	0.072922302	-0.006731239	0.158840108	0.153454917	0.059574302	0.058716283	0.043492292	0.003770151	0.660451513	0.871357222	Bacteria.Firmicutes.Negativicutes.Selenomonadales.Veillonellaceae.Dialister	PPP4R1
226809	ENSG00000154845	rs60500709	0.085964717	0.008925944	0.820963242	0.853749657	0.310262642	-0.437548446	-0.016318786	-0.01071222	0.177948231	0.16229646	0.071818265	0.057881699	0.072310836	0.006417716	0.922225994	0.907533537	Bacteria.Proteobacteria.Betaproteobacteria.Burkholderiales.Alcaligenaceae.Parasutterella	PPP4R1
226810	ENSG00000154845	rs60500709	0.029985655	0.007496702	0.454061954	0.736100096	0.390492798	-0.467219532	0.056047062	-0.025794939	0.175979071	0.16926608	0.074414027	0.076210465	0.052912239	0.006744156	0.925651563	0.979585985	Bacteria.Firmicutes.Erysipelotrichia.Erysipelotrichales.Erysipelotrichaceae.Erysipelatoclostridium	PPP4R1
226811	ENSG00000154845	rs60500709	0.03828273	0.000731989	0.44541392	0.03268767	0.519016426	-0.94748842	0.071177884	-0.211664789	0.245416765	0.267225208	0.092709321	0.096980302	0.133062114	0.004472004	0.981084248	0.998600531	Bacteria.Firmicutes.Clostridia.Clostridiales.Ruminococcaceae.Ruminiclostridium_6	PPP4R1
226812	ENSG00000154845	rs60500709	0.501049841	0.060890161	0.467068874	0.60418815	0.187891483	-0.627158387	-0.076995854	-0.062706479	0.277692577	0.328804232	0.105249424	0.120374902	0.602740886	0.135132695	0.812433287	0.935161318	Bacteria.Firmicutes.Clostridia.Clostridiales.Ruminococcaceae.Anaerotruncus	PPP4R1
226813	ENSG00000154845	rs60500709	0.044135976	0.003022718	0.946654144	0.189061071	0.325985492	-0.471597369	-0.005323578	0.095191397	0.158811475	0.153061279	0.079257654	0.071719437	0.043230861	0.002583565	0.794286157	0.910807414	Bacteria.Firmicutes.Clostridia.Clostridiales.Lachnospiraceae.Dorea	PPP4R1
226814	ENSG00000154845	rs60500709	0.029769112	0.014867263	0.361204013	0.478757237	0.435315296	-0.528544663	-0.073492497	0.052159086	0.195910162	0.211231033	0.079921579	0.073214447	0.067239937	0.016377714	0.732992931	0.978350333	Bacteria.Proteobacteria.Betaproteobacteria	PPP4R1
226815	ENSG00000154845	rs60500709	0.181136098	0.047784856	0.930434993	0.95522238	0.351213198	-0.458809924	0.008013024	-0.00457219	0.259818366	0.227424448	0.091434738	0.081114707	0.25320785	0.060206582	0.998365245	0.962062247	Bacteria.Proteobacteria.Gammaproteobacteria.Enterobacteriales.Enterobacteriaceae.Citrobacter	PPP4R1
226816	ENSG00000154845	rs60500709	0.138466205	0.117281663	0.992955932	0.843334755	0.328194216	-0.402667427	0.001087342	0.025490166	0.218801762	0.253669354	0.122689252	0.12846487	0.205547288	0.086181904	0.998820086	0.961415255	Bacteria.Firmicutes.Clostridia.Clostridiales.Family_XIII	PPP4R1
226817	ENSG00000154845	rs60500709	0.068801076	0.005836479	0.688860266	0.802739816	0.307793264	-0.452281662	0.031252719	0.020761729	0.166338559	0.158645492	0.077705441	0.082773423	0.057221067	0.00488614	0.926080908	0.992937443	Bacteria.Proteobacteria.Gammaproteobacteria.Pasteurellales.Pasteurellaceae	PPP4R1
226818	ENSG00000154845	rs60500709	0.503371972	0.133199497	0.642443536	0.867469496	0.208330407	-0.424914024	0.04241299	-0.01265622	0.309583148	0.279430585	0.090924604	0.07554387	0.753521941	0.221774595	0.998803525	0.997226571	Bacteria.Firmicutes.Clostridia.Clostridiales.Lachnospiraceae.Eubacterium_rectale_group	PPP4R1
226819	ENSG00000154845	rs60500709	0.073910723	0.018255268	0.996563927	0.820641837	0.337390583	-0.431460732	-0.000473509	0.028929673	0.185740461	0.178177292	0.109530213	0.127086047	0.101242851	0.013595089	0.999672451	0.998587032	Bacteria.Firmicutes.Clostridia.Clostridiales.Ruminococcaceae.Butyricicoccus	PPP4R1
226820	ENSG00000154845	rs60500709	0.049715872	0.015843921	0.882482703	0.708568921	0.337854566	-0.417536132	-0.012854378	-0.032054941	0.168953018	0.168539162	0.086616961	0.085383735	0.055154984	0.011243538	0.921960095	0.945867177	Bacteria.Firmicutes.Clostridia.Clostridiales.Lachnospiraceae.Fusicatenibacter	PPP4R1
226821	ENSG00000154845	rs60500709	0.071419567	0.008120556	0.66843247	0.898399957	0.314689342	-0.457071931	0.03488169	0.009295834	0.171702894	0.1673682	0.0810719	0.072520043	0.082009048	0.005553948	0.977260763	0.99421939	Bacteria.Firmicutes.Negativicutes.Selenomonadales.Veillonellaceae.Veillonella	PPP4R1
226822	ENSG00000154845	rs60500709	0.031590848	0.003931865	0.418470164	0.35194224	0.389934377	-0.51858274	0.066004563	-0.07531657	0.177484363	0.173415852	0.081060968	0.080332695	0.05718744	0.004916146	0.909281244	0.901414851	Bacteria.Proteobacteria.Gammaproteobacteria.Pseudomonadales.Pseudomonadaceae.Pseudomonas	PPP4R1
226823	ENSG00000154845	rs60500709	0.228648609	0.135169341	0.22303289	0.26930211	0.222149148	-0.311182122	0.109784465	-0.120273659	0.182794074	0.205694956	0.089236647	0.107947496	0.246854644	0.071800635	0.981698993	0.976249604	Bacteria.Firmicutes.Bacilli.Lactobacillales.Streptococcaceae	PPP4R1
226824	ENSG00000154845	rs60500709	0.040709089	0.003020976	0.291543383	0.100515571	0.541475248	-0.798496417	-0.065135018	0.099520685	0.259311787	0.259142812	0.061252694	0.05973443	0.183001013	0.018716146	0.914353853	0.804361781	Bacteria.Firmicutes.Clostridia.Clostridiales.Ruminococcaceae.Faecalibacterium	PPP4R1
226825	ENSG00000154845	rs60500709	0.132131762	0.027391715	0.894784333	0.719456992	0.355982441	-0.506147066	0.010796774	-0.028297454	0.233444298	0.22428046	0.08131851	0.078440874	0.190275851	0.031717125	0.999858829	0.957708045	Bacteria.Proteobacteria.Betaproteobacteria.Neisseriales.Neisseriaceae.Eikenella	PPP4R1
226826	ENSG00000154845	rs60500709	0.280005917	0.022115404	0.176976609	0.989246526	0.209039184	-0.497486285	0.096864746	0.000977986	0.191887076	0.212187694	0.070966058	0.072283684	0.234253824	0.0197351	0.591865063	0.978122859	Bacteria.Firmicutes.Clostridia.Clostridiales.Lachnospiraceae.Lachnoclostridium	PPP4R1
226827	ENSG00000154845	rs60500709	0.413076914	0.214416626	0.711876083	0.627273134	0.243096804	-0.34082169	-0.037165803	0.047306573	0.295099111	0.271837704	0.100189062	0.096962589	0.43813528	0.175061605	0.997594253	0.968632983	Bacteria.Firmicutes.Erysipelotrichia.Erysipelotrichales.Erysipelotrichaceae.Faecalitalea	PPP4R1
226828	ENSG00000154845	rs60500709	0.255107156	0.00643653	0.628404797	0.224837773	0.272199935	-0.657101884	0.042117196	0.103519303	0.237073196	0.233372184	0.086611157	0.084476403	0.297731362	0.013300272	0.850439684	0.857593755	Bacteria.Firmicutes.Negativicutes.Selenomonadales.Veillonellaceae	PPP4R1
226829	ENSG00000154845	rs60500709	0.124398331	0.101850141	0.621338084	0.112662687	0.273090418	-0.294023834	0.025941504	-0.07685247	0.175429366	0.177185315	0.052266969	0.047791183	0.129493484	0.045504888	0.999492402	0.999741582	Bacteria.Proteobacteria.Gammaproteobacteria.Enterobacteriales.Enterobacteriaceae.Escherichia_Shigella	PPP4R1
226830	ENSG00000154845	rs60500709	0.016384432	0.001234983	0.187177204	0.082753658	0.412381783	-0.556307212	0.11363932	-0.149674984	0.167347161	0.164653207	0.085249216	0.08494113	0.027801911	0.001252117	0.830099246	0.881717202	Bacteria.Actinobacteria.Actinobacteria.Bifidobacteriales.Bifidobacteriaceae.Bifidobacterium	PPP4R1
226831	ENSG00000154845	rs60500709	0.027907372	0.003485253	0.368634403	0.326344537	0.379248621	-0.507775011	-0.067477945	0.077108928	0.168629608	0.167461301	0.07453412	0.077968838	0.037185571	0.003424952	0.999694213	0.863959089	Bacteria.Firmicutes.Clostridia.Clostridiales.Lachnospiraceaencultured	PPP4R1
226832	ENSG00000154845	rs60500709	0.283642476	0.015673625	0.151404731	0.930295816	0.200987463	-0.48858325	-0.100442606	-0.006460597	0.185908214	0.19688144	0.06919135	0.073572775	0.21747761	0.016173978	0.947613107	0.99789802	Bacteria.Verrucomicrobia	PPP4R1
226833	ENSG00000154845	rs60500709	0.078415441	0.014634368	0.287264065	0.227443991	0.293482936	-0.400721008	-0.087230152	0.097653887	0.164128209	0.15975493	0.081299904	0.080143719	0.067851452	0.008865426	0.905626678	0.881871748	Bacteria.Firmicutes.Clostridia.Clostridiales.Ruminococcaceae.Ruminococcaceae_UCG_002	PPP4R1
226834	ENSG00000154845	rs60500709	0.263671625	0.017755472	0.98207505	0.290886397	0.350641792	-0.720469134	-0.002437692	0.105437095	0.310987592	0.296180446	0.108081982	0.099016507	0.472930441	0.070486552	0.948824886	0.857776257	Bacteria.Firmicutes.Negativicutes.Selenomonadales	PPP4R1
226835	ENSG00000154845	rs60500709	0.800918939	0.994864008	0.604902854	0.265567376	0.108154846	-0.002710499	0.053332472	-0.102791994	0.427165366	0.419461107	0.102583145	0.0915332	0.840976398	0.698257325	0.999330493	0.996754281	Bacteria.Proteobacteria	PPP4R1
226836	ENSG00000154845	rs60500709	0.314145761	0.072225463	0.797506964	0.730027287	0.281794493	-0.530737406	-0.025131316	-0.036451492	0.277790027	0.290427839	0.097548392	0.105175208	0.332336918	0.08922808	0.999878354	0.997966125	Bacteria.Bacteroidetes.Bacteroidia.Bacteroidales.Porphyromonadaceae.Barnesiella	PPP4R1
226837	ENSG00000154845	rs60500709	0.129694473	0.003844198	0.46616024	0.238189027	0.311758031	-0.759831744	-0.057332094	-0.107244308	0.203130471	0.253425694	0.078209779	0.090085235	0.198875305	0.007352537	0.996596763	0.999791394	Bacteria.Firmicutes.Clostridia.Clostridiales.Ruminococcaceae.Ruminococcaceae_UCG_005	PPP4R1
226838	ENSG00000154845	rs60500709	0.053990188	0.018965495	0.714717765	0.814598184	0.339715365	-0.422881801	0.027819342	0.017729156	0.173105411	0.175736854	0.075776053	0.075298388	0.049230691	0.011456026	0.968802863	0.997181136	Bacteria.Bacteroidetes.Bacteroidia.Bacteroidales.Prevotellaceae	PPP4R1
226839	ENSG00000154845	rs60500709	0.01107422	0.000543428	0.132123428	0.036647825	0.501441502	-0.651367116	0.117067072	-0.157927799	0.19174243	0.179005927	0.076767947	0.074016661	0.028311444	0.001292085	0.979221309	0.998719086	Bacteria.Firmicutes.Bacilli.Bacillales.Family_XI.Gemella	PPP4R1
226840	ENSG00000154845	rs60500709	0.02448918	0.008094513	0.299176802	0.31987227	0.40185355	-0.563041364	0.062064503	-0.075337809	0.17449232	0.206082302	0.059303092	0.075158165	0.065328885	0.011773515	0.99714486	0.996602117	Bacteria.Firmicutes.Clostridia.Clostridiales.Clostridiaceae_1.Clostridium_sensu_stricto_1	PPP4R1
226841	ENSG00000154845	rs60500709	0.245596713	0.096947845	0.864837087	0.445238674	0.400628703	-0.815653417	-0.011637401	0.064182873	0.341922477	0.484309338	0.068096735	0.083565976	0.784608126	0.325520204	0.999973618	0.989705988	Bacteria.Bacteroidetes.Bacteroidia.Bacteroidales.Bacteroidaceae.Bacteroides	PPP4R1
226842	ENSG00000154845	rs60500709	0.046029719	0.00376123	0.753527722	0.287041449	0.380280781	-0.596702729	0.022161634	-0.078180328	0.186955886	0.198515807	0.070282669	0.072831381	0.054453506	0.003963367	0.955858825	0.966245262	Bacteria.Firmicutes.Clostridia.Clostridiales.Lachnospiraceae.Tyzzerella	PPP4R1
226843	ENSG00000154845	rs60500709	0.036556878	0.003202492	0.096232205	0.035606104	0.334388089	-0.464554837	-0.139600067	0.156249149	0.156640502	0.151750153	0.082708561	0.072807087	0.04066823	0.00233816	0.998525812	0.974288518	Bacteria.Proteobacteria.Deltaproteobacteria.Desulfovibrionales.Desulfovibrionaceae	PPP4R1
226844	ENSG00000154845	rs60500709	0.055672275	0.006608892	0.382611389	0.151108322	0.554974807	-0.811751205	0.109932165	-0.169720707	0.284818877	0.289278199	0.125057669	0.116828497	0.190270729	0.022440359	0.99032513	0.817436968	Bacteria.Firmicutes.Clostridia.Clostridiales.Ruminococcaceae.Ruminococcaceae_UCG_013	PPP4R1
226845	ENSG00000154845	rs60500709	0.038913135	0.00478063	0.152084861	0.0467822	0.334216517	-0.443988448	-0.095972183	0.145056039	0.158564925	0.151952905	0.066223514	0.071566779	0.038303749	0.003420973	0.922729228	0.684138085	Bacteria.Bacteroidetes.Bacteroidia.Bacteroidales.Rikenellaceae.Alistipes	PPP4R1
226846	ENSG00000154845	rs60500709	0.115430011	0.009963687	0.995584783	0.627412355	0.324737427	-0.487819242	-0.000453812	0.041464292	0.203521053	0.183738283	0.08169428	0.085022312	0.147908573	0.015367396	0.94052667	0.927561557	Bacteria.Firmicutes.Clostridia.Clostridiales.Lachnospiraceae.Blautia	PPP4R1
226847	ENSG00000154845	rs60500709	0.031062871	0.002719922	0.071561566	0.026872953	0.344345095	-0.47135937	-0.15619332	0.167903769	0.156227816	0.151219271	0.085267036	0.074139742	0.036492167	0.002222554	0.997604342	0.960973997	Bacteria.Proteobacteria.Deltaproteobacteria	PPP4R1
226848	ENSG00000154845	rs60500709	0.033003783	0.004216934	0.264800766	0.186805887	0.363439672	-0.461449177	-0.077619546	0.092971722	0.166832685	0.155580959	0.069006032	0.069685412	0.042028762	0.003077826	0.947501103	0.97562022	Bacteria.Bacteroidetes.Bacteroidia.Bacteroidales.Porphyromonadaceae	PPP4R1
226849	ENSG00000154845	rs60500709	0.039403021	0.00504565	0.791642989	0.931656563	0.342893786	-0.455538024	0.023723944	0.007445235	0.163102113	0.156930849	0.089434092	0.086478251	0.042690606	0.004098993	0.999670759	0.996530704	Bacteria.Firmicutes.Clostridia.Clostridiales.Ruminococcaceae.Flavonifractor	PPP4R1
226850	ENSG00000154845	rs60500709	0.085587747	0.006035533	0.56321082	0.729812794	0.30223836	-0.484827397	-0.043112367	-0.023875578	0.17313275	0.170782521	0.074196326	0.068832364	0.094031938	0.005459543	0.899948514	0.9860779	Bacteria.Firmicutes.Negativicutes.Selenomonadales.Acidaminococcaceae	PPP4R1
226851	ENSG00000154845	rs60500709	0.150656797	0.039830065	0.605255505	0.728964326	0.279475072	-0.409503353	-0.059187665	0.041016507	0.192162781	0.195221175	0.113956914	0.117863364	0.163890153	0.027476779	0.999005033	0.934726639	Bacteria.Actinobacteria.Coriobacteriia.Coriobacteriales	PPP4R1
226852	ENSG00000154845	rs60500709	0.171617133	0.090913604	0.955639655	0.936988032	0.323344227	-0.433042074	-0.004868532	0.007614047	0.233920849	0.252346372	0.087185392	0.095939967	0.223200247	0.074878252	0.868967043	0.996502544	Bacteria.Firmicutes.Clostridia.Clostridiales.Family_XI	PPP4R1
226853	ENSG00000154845	rs60500709	0.308166425	0.135724472	0.188937261	0.369445934	0.195548946	-0.328785822	0.115616746	-0.094657346	0.190383816	0.217645488	0.087083668	0.104734158	0.299361946	0.081027158	0.967792983	0.973447285	Bacteria.Firmicutes.Bacilli.Lactobacillales	PPP4R1
226854	ENSG00000154845	rs60500709	0.12184657	0.115897221	0.757861223	0.300070813	0.286490719	-0.31206446	0.016807044	-0.055040075	0.182765668	0.195834526	0.054287641	0.052689391	0.14738613	0.066271616	0.997282517	0.999171204	Bacteria.Proteobacteria.Gammaproteobacteria.Enterobacteriales.Enterobacteriaceae	PPP4R1
226855	ENSG00000154845	rs60500709	0.091094812	0.017078343	0.668248658	0.963922117	0.305446428	-0.477501399	-0.035515691	-0.003603207	0.178094654	0.195065545	0.082496734	0.079353549	0.111736388	0.014373766	0.843078335	0.987281434	Bacteria.Firmicutes.Clostridia.Clostridiales.Lachnospiraceae.Eubacterium_eligens_group	PPP4R1
226856	ENSG00000154845	rs60500709	0.083038931	0.014769769	0.809379377	0.38427915	0.36963369	-0.62703037	-0.02287415	0.105273849	0.209967728	0.25033454	0.094438997	0.120181542	0.147657168	0.028442111	0.949551871	0.808134396	Bacteria.Firmicutes.Erysipelotrichia.Erysipelotrichales.Erysipelotrichaceae	PPP4R1
226857	ENSG00000154845	rs60500709	0.425386305	0.340102061	0.195615242	0.199683163	0.163648622	-0.228081548	0.11582718	-0.137372685	0.204011192	0.23733205	0.088579983	0.106027209	0.39681932	0.190905491	0.933709887	0.933837527	Bacteria.Firmicutes.Bacilli	PPP4R1
226858	ENSG00000154845	rs60500709	0.016285552	0.004329524	0.196485558	0.319133063	0.456974705	-0.558747252	0.1028506	-0.086415163	0.185264551	0.188973583	0.078811225	0.086076509	0.037075662	0.005001137	0.991744893	0.865777008	Bacteria.Firmicutes.Bacilli.Lactobacillales.Carnobacteriaceae	PPP4R1
226859	ENSG00000154845	rs60500709	0.01769421	0.000962482	0.195911442	0.021559443	0.407952246	-0.543710512	0.116082995	-0.209735085	0.16761237	0.157195119	0.088835228	0.089064574	0.028123957	0.001132434	0.88760533	0.997132292	Bacteria.Firmicutes.Bacilli.Bacillales	PPP4R1
226860	ENSG00000154845	rs60500709	0.046608316	0.006372062	0.619215539	0.76414419	0.329469415	-0.44235266	0.036356098	-0.0220745	0.162418733	0.156900655	0.072806153	0.073263118	0.046076499	0.004438361	0.891153322	0.929293563	Bacteria.Fusobacteria.Fusobacteriia.Fusobacteriales	PPP4R1
226861	ENSG00000154845	rs60500709	0.899674336	0.162302222	0.440217709	0.514002061	-0.070669683	-0.845827488	0.082356694	0.072941559	0.558360764	0.598424235	0.106049151	0.111154942	0.954184916	0.618765351	0.999826541	0.999832315	Bacteria.Firmicutes.Clostridia.Clostridiales.Lachnospiraceae	PPP4R1
226862	ENSG00000154845	rs60500709	0.90922311	0.106713742	0.529201385	0.289279243	-0.078792855	-1.280968497	0.071211506	0.13562815	0.688365782	0.783080616	0.11256609	0.126941725	0.999435429	0.957095881	0.999968393	0.999515331	Bacteria.Firmicutes	PPP4R1
226863	ENSG00000154845	rs60500709	0.064588838	0.005624974	0.829965503	0.695294168	0.319701698	-0.46794539	0.018650989	0.032619457	0.170052845	0.163382648	0.086502634	0.082911797	0.059627067	0.004478012	0.997117901	0.951675521	Bacteria.Firmicutes.Clostridia.Clostridiales.Lachnospiraceae.Eubacterium_hallii_group	PPP4R1
226864	ENSG00000154845	rs60500709	0.036057882	0.012379752	0.530435762	0.969311514	0.419973357	-0.446388418	0.037945531	0.002123202	0.196188883	0.173502415	0.060162345	0.054976374	0.084963997	0.016394514	0.872913529	0.998607976	Bacteria.Firmicutes.Clostridia.Clostridiales.Lachnospiraceae.Tyzzerella_4	PPP4R1
226865	ENSG00000154845	rs60500709	0.16890019	0.048719291	0.954605634	0.677767761	0.327859693	-0.566050867	-0.005550832	-0.043834496	0.235662179	0.281790352	0.097137281	0.105020177	0.285895473	0.069258182	0.970853663	0.997513341	Bacteria.Firmicutes.Clostridia.Clostridiales.Lachnospiraceae.Eubacterium_xylanophilum_group	PPP4R1
226866	ENSG00000154845	rs60500709	0.117422496	0.033160736	0.852728008	0.886170482	0.312219052	-0.431063317	-0.020470156	0.016709415	0.196766391	0.198057827	0.10983079	0.116268054	0.142991321	0.025161875	0.999739884	0.911963834	Bacteria.Actinobacteria.Coriobacteriia.Coriobacteriales.Coriobacteriaceae	PPP4R1
226867	ENSG00000154845	rs60500709	0.058356777	0.012954201	0.378548742	0.466419427	0.314677898	-0.420412455	-0.05973744	0.050114518	0.163302035	0.164516997	0.067376105	0.068403819	0.049695248	0.008406268	0.998277807	0.999325446	Bacteria.Bacteroidetes.Bacteroidia.Bacteroidales.Porphyromonadaceae.Parabacteroides	PPP4R1
226868	ENSG00000154845	rs60500709	0.016864792	0.001307412	0.195101987	0.088640376	0.410240683	-0.551965133	0.111962161	-0.148554592	0.167249769	0.164266565	0.085524579	0.085942548	0.027402434	0.001424109	0.90891726	0.870296073	Bacteria.Actinobacteria.Actinobacteria.Bifidobacteriales.Bifidobacteriaceae	PPP4R1
226869	ENSG00000154845	rs60500709	0.229125261	0.052897856	0.237281687	0.68895236	0.226447421	-0.425554026	-0.09808357	0.037441834	0.186523927	0.21582647	0.082229323	0.093122914	0.22799639	0.041658456	0.474092007	0.971735718	Bacteria.Firmicutes.Clostridia.Clostridiales.Christensenellaceae.Christensenellaceae_R_7_group	PPP4R1
226870	ENSG00000154845	rs60500709	0.081064393	0.014433299	0.792346223	0.376102804	0.37270859	-0.629851763	-0.024905275	0.107021592	0.210320248	0.250565801	0.09421307	0.120085501	0.147210291	0.028476182	0.955872899	0.803815306	Bacteria.Firmicutes.Erysipelotrichia.Erysipelotrichales	PPP4R1
226871	ENSG00000154845	rs60500709	0.13267777	0.028282469	0.172469265	0.273760368	0.257702268	-0.383539894	-0.129343412	0.090918301	0.16923743	0.170960537	0.093761301	0.082370333	0.106310807	0.015152697	0.998043854	0.967055655	Bacteria.Firmicutes.Clostridia.Clostridiales.Ruminococcaceaencultured	PPP4R1
226872	ENSG00000154845	rs60500709	0.356408543	0.151695118	0.847519004	0.49855305	0.429508573	-0.843022543	-0.017007557	0.06760865	0.462413907	0.581147201	0.08809762	0.09933942	0.923455322	0.44196452	0.997675757	0.939102387	Bacteria.Bacteroidetes	PPP4R1
226873	ENSG00000154845	rs60500709	0.028295147	0.003284269	0.32907312	0.283474576	0.372718034	-0.501093057	0.08238623	-0.089920267	0.166150601	0.16415001	0.083779743	0.083144667	0.03509032	0.00245721	0.987128526	0.935449612	Bacteria.Proteobacteria.Gammaproteobacteria.Pseudomonadales	PPP4R1
226874	ENSG00000154845	rs60500709	0.164612426	0.010306962	0.447866812	0.761240812	0.263295841	-0.477043155	-0.057890168	-0.021461188	0.187322552	0.180543868	0.075811882	0.070334183	0.129086522	0.009997344	0.712668861	0.996121245	Bacteria.Firmicutes.Negativicutes.Selenomonadales.Acidaminococcaceae.Phascolarctobacterium	PPP4R1
226875	ENSG00000154845	rs60500709	0.00774994	0.000842911	0.05645991	0.031330385	0.773819343	-0.920430006	0.265531394	-0.280862289	0.281583343	0.262900869	0.136723462	0.127635461	0.067011553	0.006451194	0.998891856	0.999590371	Bacteria.Firmicutes.Bacilli.Bacillales.Staphylococcaceae.Staphylococcus	PPP4R1
226876	ENSG00000154845	rs60500709	0.356383574	0.152172801	0.847465669	0.499639512	0.429496439	-0.841961745	-0.017013829	0.067434693	0.462376678	0.581104036	0.088098902	0.099335865	0.923909924	0.443304031	0.997187614	0.93667398	Bacteria.Bacteroidetes.Bacteroidia.Bacteroidales	PPP4R1
226877	ENSG00000154845	rs60500709	0.075085005	0.012286953	0.643683413	0.329205132	0.427961219	-0.650840179	0.047005879	-0.098448877	0.236581029	0.252686453	0.101148345	0.100141611	0.200814309	0.025997749	0.99991226	0.982046009	Bacteria.Actinobacteria.Coriobacteriia.Coriobacteriales.Coriobacteriaceae.Collinsella	PPP4R1
226878	ENSG00000154845	rs60500709	0.271626999	0.06658497	0.989269688	0.704327644	0.335801306	-0.526096136	-0.0013519	-0.035999328	0.302866904	0.281970454	0.100135601	0.094446789	0.279923495	0.062455905	0.891641204	0.965091541	Bacteria.Bacteroidetes.Bacteroidia.Bacteroidales.Prevotellaceae.Prevotella_9	PPP4R1
226879	ENSG00000154845	rs60500709	0.299777876	0.011763577	0.134906831	0.851045702	0.192828805	-0.507364826	-0.103747432	-0.013759181	0.184480575	0.195721833	0.068531336	0.072979955	0.218985282	0.01351762	0.953850517	0.998439902	Bacteria.Verrucomicrobia.Verrucomicrobiae.Verrucomicrobiales.Verrucomicrobiaceae.Akkermansia	PPP4R1
226880	ENSG00000154845	rs60500709	0.017909294	0.00591337	0.22004808	0.520661932	0.467563826	-0.512338395	-0.089010172	0.044248235	0.192483062	0.180007784	0.071879288	0.068513573	0.051762701	0.009206008	0.851024361	0.997216401	Bacteria.Firmicutes.Clostridia.Clostridiales.Ruminococcaceae.Subdoligranulum	PPP4R1
226881	ENSG00000154845	rs60500709	0.013395391	0.003008755	0.378430001	0.627571368	0.411276815	-0.468756132	0.07701499	0.040329113	0.161757044	0.152061027	0.086841187	0.082732916	0.024907533	0.00241927	0.579917775	0.872264526	Bacteria.Firmicutes.Clostridia.Clostridiales.Peptostreptococcaceae	PPP4R1
226882	ENSG00000154845	rs60500709	0.480933751	0.564884735	0.46729307	0.156594412	0.176295256	-0.148592658	0.050599893	-0.09328813	0.248695473	0.256831398	0.069202455	0.065090976	0.519674327	0.292313925	0.996566686	0.997858307	Bacteria.Proteobacteria.Gammaproteobacteria	PPP4R1
226883	ENSG00000154845	rs60500709	0.236268775	0.1513305	0.200401483	0.213215848	0.217647344	-0.294302168	0.115677822	-0.137617898	0.182068714	0.202696947	0.089427148	0.109472522	0.237512007	0.076887025	0.976314705	0.972565088	Bacteria.Firmicutes.Bacilli.Lactobacillales.Streptococcaceae.Streptococcus	PPP4R1
226884	ENSG00000154845	rs60500709	0.170277328	0.016447238	0.462592213	0.105991743	0.662934708	-1.260813454	-0.075247212	0.17416496	0.478073723	0.511958424	0.101828708	0.106246397	0.814552138	0.227856716	0.999135888	0.954809854	Bacteria.Firmicutes.Clostridia.Clostridiales.Ruminococcaceae	PPP4R1
226885	ENSG00000154845	rs60500709	0.37347369	0.126252857	0.509205993	0.481043312	0.216445532	-0.338195475	0.06479136	-0.06527193	0.241525235	0.218340643	0.097615989	0.09210063	0.331928492	0.109828082	0.99759175	0.986746924	Bacteria.Firmicutes.Clostridia.Clostridiales.Lachnospiraceae.Lachnospiraceae_UCG_008	PPP4R1
226886	ENSG00000154845	rs60500709	0.157246284	0.051719566	0.889723566	0.670460229	0.367244264	-0.554446669	0.01743653	-0.053736819	0.256650838	0.279752209	0.125263639	0.125713189	0.294905497	0.068802048	0.99792254	0.986607256	Bacteria.Firmicutes.Clostridia.Clostridiales.Family_XIII.Family_XIII_AD3011_group	PPP4R1
226887	ENSG00000154845	rs60500709	0.02388823	0.004183558	0.188588762	0.380412116	0.377326805	-0.464048402	0.104416924	-0.062093514	0.16312172	0.156310845	0.078585052	0.070309458	0.03049369	0.002731246	0.363559139	0.926363595	Bacteria.Firmicutes.Clostridia.Clostridiales.Lachnospiraceae.Lachnospira	PPP4R1
226888	ENSG00000154845	rs60500709	0.028738275	0.001507622	0.888343533	0.209554633	0.381824263	-0.606388924	-0.009644369	0.083947202	0.17070353	0.182993548	0.06842292	0.066238777	0.044890184	0.002135222	0.816853521	0.802301482	Bacteria.Firmicutes.Clostridia.Clostridiales.Lachnospiraceae.Roseburia	PPP4R1
226889	ENSG00000154845	rs60500709	0.015303494	0.001539351	0.017018857	0.054402084	0.391034741	-0.503594286	-0.158107381	0.11583905	0.156982452	0.15228618	0.064552638	0.059130975	0.023226063	0.00125761	0.56523496	0.804750359	Bacteria.Firmicutes.Clostridia.Clostridiales.Lachnospiraceae.Lachnospiraceae_NK4A136_group	PPP4R1
226890	ENSG00000154845	rs60500709	0.939417766	0.097679593	0.640718297	0.299538688	0.049007709	-1.174073577	0.050600964	0.121400322	0.642334469	0.698686726	0.107916871	0.116086532	0.998926779	0.743180163	0.997650199	0.999159905	Bacteria.Firmicutes.Clostridia.Clostridiales	PPP4R1
226891	ENSG00000154845	rs60500709	0.142743168	0.112496806	0.683202709	0.97829069	0.435121128	-0.458461084	0.042614166	0.00309849	0.293283686	0.284962767	0.103953859	0.113427649	0.262598046	0.118742387	0.997947728	0.999729848	Bacteria.Actinobacteria.Actinobacteria.Micrococcales	PPP4R1
226892	ENSG00000154845	rs60500709	0.023633991	0.007080609	0.28311085	0.374548334	0.396083588	-0.508362046	-0.076500474	0.058087592	0.170907366	0.182791661	0.070682173	0.064965097	0.040116885	0.007381552	0.659340375	0.935568656	Bacteria.Proteobacteria.Betaproteobacteria.Burkholderiales.Alcaligenaceae	PPP4R1
226893	ENSG00000154845	rs60500709	0.134096478	0.028947653	0.346738487	0.43653003	0.26786161	-0.389645089	0.09776167	-0.091754393	0.176564496	0.17443662	0.103145176	0.117198367	0.125433133	0.019761714	0.748344189	0.944653669	Bacteria.Actinobacteria	PPP4R1
226894	ENSG00000154845	rs60500709	0.242194077	0.145526381	0.895855261	0.83101656	0.372468426	-0.516509047	0.014302772	-0.025359191	0.315578945	0.350606085	0.108839118	0.118358173	0.318188164	0.137579179	0.998896274	0.997278901	Bacteria.Proteobacteria.Deltaproteobacteria.Desulfovibrionales.Desulfovibrionaceae.Desulfovibrio	PPP4R1
226895	ENSG00000154845	rs60500709	0.038274838	0.004699514	0.146425041	0.045198921	0.335330085	-0.444738396	-0.096884069	0.14571674	0.158554041	0.151895677	0.065914036	0.071354932	0.03772302	0.003307715	0.924433301	0.694631054	Bacteria.Bacteroidetes.Bacteroidia.Bacteroidales.Rikenellaceae	PPP4R1
226896	ENSG00000154914	rs9896200	0.240306962	0.018689521	0.922463567	0.363272485	0.186635684	-0.623834329	-0.007449876	0.13148628	0.15749	0.258618906	0.076245071	0.143610108	0.263636498	0.021931326	0.995753426	0.973447285	Bacteria.Firmicutes.Bacilli.Lactobacillales	USP43
226897	ENSG00000154914	rs9896200	0.158219725	0.00760019	0.922262483	0.211494091	0.180708424	-0.680429777	0.007585431	-0.18995285	0.126589953	0.246957541	0.077430942	0.150529214	0.156029952	0.007161328	0.999672451	0.998587032	Bacteria.Firmicutes.Clostridia.Clostridiales.Ruminococcaceae.Butyricicoccus	USP43
226898	ENSG00000154914	rs9896200	0.129567483	0.026281433	0.708461585	0.689161411	0.167707489	-0.483166495	-0.02061272	-0.051750391	0.109235423	0.212483022	0.054884246	0.128801685	0.082638733	0.013928273	0.992052328	0.997201293	Bacteria.Firmicutes.Clostridia.Clostridiales.Lachnospiraceae.Coprococcus_1	USP43
226899	ENSG00000154914	rs9896200	0.014123924	0.00578106	0.038742297	0.097042643	0.301145386	-0.823335717	0.10652238	-0.178519896	0.119402002	0.288453126	0.050492519	0.106030226	0.028225728	0.003799479	0.246789683	0.802262423	Bacteria.Firmicutes.Clostridia.Clostridiales.Peptostreptococcaceae.Intestinibacter	USP43
226900	ENSG00000154914	rs9896200	0.053022007	0.002705054	0.115845971	0.046708895	0.213386979	-0.818073693	0.087930941	-0.352862851	0.108280865	0.262293958	0.055172724	0.174033234	0.060176565	0.002312952	0.77292612	0.86107145	Bacteria.Actinobacteria.Actinobacteria.Bifidobacteriales.Bifidobacteriaceae.Bifidobacterium	USP43
226901	ENSG00000154914	rs9896200	0.21149976	0.006487303	0.837048066	0.077702438	0.201781942	-1.170200752	0.014863748	-0.333041127	0.159905253	0.41602063	0.071980402	0.185794483	0.288990442	0.013704058	0.871803047	0.942166966	Bacteria.Firmicutes.Clostridia.Clostridiales.Lachnospiraceae.Lachnospiraceae_ND3007_group	USP43
226902	ENSG00000154914	rs9896200	0.06112339	0.026762184	0.250035921	0.491616555	0.33121493	-0.679655176	0.0761506	-0.090208457	0.173809164	0.299882527	0.06561123	0.130423871	0.196491338	0.047607028	0.998832683	0.973393945	Bacteria.Firmicutes.Clostridia.Clostridiales.Ruminococcaceae.Eubacterium_coprostanoligenes_group	USP43
226903	ENSG00000154914	rs9896200	0.208481619	0.696473832	0.99661131	0.254395699	0.157845944	-0.140940347	-0.000273187	0.154490887	0.124252029	0.359708038	0.064076171	0.134350837	0.167183695	0.220392167	0.983653667	0.843195115	Bacteria.Firmicutes.Bacilli.Lactobacillales.Carnobacteriaceae.Granulicatella	USP43
226904	ENSG00000154914	rs9896200	0.033214128	0.08722394	0.124006542	0.555567218	0.28863709	-0.645376296	-0.077330264	0.065614781	0.132659874	0.371666633	0.049623202	0.110741046	0.059516228	0.052215327	0.542983296	0.994680072	Bacteria.Proteobacteria.Betaproteobacteria.Burkholderiales	USP43
226905	ENSG00000154914	rs9896200	0.401983509	0.106235299	0.467749045	0.4360302	0.11380028	-0.401268687	-0.044443945	0.08909943	0.134897416	0.244961352	0.060845872	0.11368266	0.265367015	0.053973822	0.909281244	0.904998465	Bacteria.Proteobacteria.Gammaproteobacteria.Pseudomonadales.Pseudomonadaceae.Pseudomonas	USP43
226906	ENSG00000154914	rs9896200	0.119322412	0.028655647	0.6556325	0.557922262	0.208046683	-0.609535232	0.025963663	-0.072654781	0.131806411	0.272360641	0.057952735	0.123358888	0.131329632	0.02066191	0.840551613	0.981481548	Bacteria.Firmicutes.Clostridia.Clostridiales.Lachnospiraceae.Eubacterium_eligens_group	USP43
226907	ENSG00000154914	rs9896200	0.268730456	0.048788203	0.131922538	0.848571234	0.124808996	-0.460790479	-0.058048235	0.013039506	0.111883096	0.229462058	0.038045606	0.068018754	0.139317674	0.020945191	0.610953146	0.996202961	Bacteria.Proteobacteria.Betaproteobacteria.Burkholderiales.Alcaligenaceae.Sutterella	USP43
226908	ENSG00000154914	rs9896200	0.132286083	0.069498162	0.051617145	0.924486296	0.162237413	-0.434448956	0.078857686	0.00772102	0.106434406	0.23539076	0.039770577	0.081143483	0.09251279	0.026900703	0.486584394	0.874023286	Bacteria.Firmicutes.Negativicutes.Selenomonadales.Veillonellaceae.Dialister	USP43
226909	ENSG00000154914	rs9896200	0.128657665	0.050129103	0.731391762	0.768112016	0.194845773	-0.557529789	0.015360012	-0.032526481	0.126605135	0.279326345	0.04455344	0.109856644	0.13758717	0.038042926	0.982891669	0.998439902	Bacteria.Verrucomicrobia.Verrucomicrobiae.Verrucomicrobiales.Verrucomicrobiaceae.Akkermansia	USP43
226910	ENSG00000154914	rs9896200	0.236523778	0.020572303	0.860869683	0.219779854	0.196416546	-0.851349545	-0.012846483	0.307406258	0.164398893	0.358649383	0.073006521	0.248096885	0.253006902	0.035030405	0.959239875	0.769192295	Bacteria.Firmicutes.Erysipelotrichia.Erysipelotrichales.Erysipelotrichaceae	USP43
226911	ENSG00000154914	rs9896200	0.36619569	0.195255289	0.776384521	0.935131916	0.142160558	-0.486317484	-0.015894008	0.010917473	0.156224001	0.371612715	0.05572596	0.133619678	0.334987804	0.14878762	0.997329664	0.927350838	Bacteria.Firmicutes.Negativicutes.Selenomonadales.Veillonellaceae.Megasphaera	USP43
226912	ENSG00000154914	rs9896200	0.284707012	0.035501992	0.856043528	0.434549077	0.167981082	-0.705069084	-0.010530475	-0.086746928	0.155725086	0.328347425	0.057816832	0.11032295	0.276237785	0.041122001	0.886038114	0.991307536	Bacteria.Firmicutes.Clostridia.Clostridiales.Ruminococcaceae.Ruminococcus_2	USP43
226913	ENSG00000154914	rs9896200	0.13281021	0.016465262	0.893268562	0.435360354	0.173194377	-0.517016072	-0.007194774	0.095231065	0.11377924	0.209973172	0.053414955	0.121328035	0.084236437	0.010722141	0.954585792	0.987424055	Bacteria.Proteobacteria.Gammaproteobacteria.Pasteurellales.Pasteurellaceae	USP43
226914	ENSG00000154914	rs9896200	0.085106421	0.255770877	0.369490553	0.651323407	0.272983157	-0.395722441	0.050679418	0.066473033	0.156128106	0.345141904	0.056079789	0.146408377	0.149289334	0.146195979	0.825699013	0.995071635	Bacteria.Firmicutes.Erysipelotrichia.Erysipelotrichales.Erysipelotrichaceae.Clostridium_innocuum_group	USP43
226915	ENSG00000154914	rs9896200	0.654183652	0.404051604	0.434161795	0.26482475	0.074842386	-0.255179827	-0.055867271	0.154452586	0.166304039	0.303827136	0.070990701	0.137319798	0.481724595	0.265311032	0.841956423	0.815355143	Bacteria.Firmicutes.Clostridia.Clostridiales.Ruminococcaceae.Ruminiclostridium_9	USP43
226916	ENSG00000154914	rs9896200	0.459329301	0.050638489	0.431096621	0.774812165	0.105247691	-0.521113782	-0.045042722	-0.038443111	0.141389714	0.261677394	0.056854142	0.133817787	0.342803963	0.039791173	0.53398488	0.983736122	Bacteria.Firmicutes.Clostridia.Clostridiales.Christensenellaceae	USP43
226917	ENSG00000154914	rs9896200	0.034746136	0.002625789	0.015657464	0.029473655	0.228971067	-0.676402169	-0.109392702	0.257434618	0.106175157	0.216171847	0.044074152	0.115638744	0.043163462	0.002134138	0.902579082	0.961898573	Bacteria.Bacteroidetes.Bacteroidia.Bacteroidales.Porphyromonadaceae	USP43
226918	ENSG00000154914	rs9896200	0.121200495	0.049994327	0.779296183	0.431523433	0.178158486	-0.446869991	0.011625452	0.079493986	0.113454933	0.223749492	0.04131265	0.100432909	0.09046212	0.023492956	0.922225994	0.864653458	Bacteria.Proteobacteria.Betaproteobacteria.Burkholderiales.Alcaligenaceae.Parasutterella	USP43
226919	ENSG00000154914	rs9896200	0.075530482	0.20923538	0.317683121	0.586490679	0.299422851	-0.4057585	-0.067858644	-0.083805279	0.165782928	0.319937844	0.067388938	0.153306906	0.153685211	0.150881676	0.99759175	0.986746924	Bacteria.Firmicutes.Clostridia.Clostridiales.Lachnospiraceae.Lachnospiraceae_UCG_008	USP43
226920	ENSG00000154914	rs9896200	0.619205745	0.223145104	0.56672628	0.509349806	0.090129802	-0.359960192	-0.040133676	0.093554535	0.18048748	0.292659987	0.069698496	0.140999207	0.560328206	0.193959571	0.948905015	0.966332496	Bacteria.Firmicutes.Clostridia.Clostridiales.Ruminococcaceae.Ruminococcaceae_NK4A214_group	USP43
226921	ENSG00000154914	rs9896200	0.161340574	0.099764934	0.491876971	0.510539736	0.156882189	-0.422054372	0.037156995	-0.107903867	0.110736393	0.25275478	0.053754214	0.163085075	0.097455618	0.038776341	0.720820733	0.971870136	Bacteria.Firmicutes.Clostridia.Clostridiales.Lachnospiraceae.Dorea	USP43
226922	ENSG00000154914	rs9896200	0.135447029	0.017209085	0.96655913	0.495847132	0.170800938	-0.513066054	-0.002242151	0.082847109	0.112983059	0.209852155	0.053275419	0.120963745	0.089339028	0.011074289	0.942321429	0.989428248	Bacteria.Proteobacteria.Gammaproteobacteria.Pasteurellales.Pasteurellaceae.Haemophilus	USP43
226923	ENSG00000154914	rs9896200	0.199798594	0.016308156	0.087550694	0.223527316	0.140363745	-0.523891824	-0.076336524	0.1794993	0.108363944	0.212440674	0.044007997	0.146061027	0.105638253	0.010022792	0.998277807	0.999325446	Bacteria.Bacteroidetes.Bacteroidia.Bacteroidales.Porphyromonadaceae.Parabacteroides	USP43
226924	ENSG00000154914	rs9896200	0.187466694	0.311085775	0.91379304	0.949889704	0.167275333	-0.485864776	-0.008786398	0.018667411	0.125569036	0.475917301	0.080848318	0.295892829	0.185777197	0.122154025	0.999739884	0.911963834	Bacteria.Actinobacteria.Coriobacteriia.Coriobacteriales.Coriobacteriaceae	USP43
226925	ENSG00000154914	rs9896200	0.011376479	0.011285223	0.033598703	0.169013	0.329363356	-0.831911228	0.086905997	-0.156381835	0.126435869	0.318979891	0.040032805	0.112435856	0.037354571	0.012460757	0.935426336	0.99999132	Bacteria.Firmicutes.Clostridia.Clostridiales.Clostridiaceae_1	USP43
226926	ENSG00000154914	rs9896200	0.169496418	0.009587226	0.217990945	0.13771287	0.155776577	-0.582513015	-0.055062432	0.125982468	0.112129606	0.218220685	0.044264727	0.083827299	0.100387354	0.006815706	0.968802863	0.929290029	Bacteria.Bacteroidetes.Bacteroidia.Bacteroidales.Prevotellaceae	USP43
226927	ENSG00000154914	rs9896200	0.10727704	0.018963632	0.820663667	0.799292005	0.17934441	-0.533182935	0.011202438	0.033591256	0.109816421	0.221571054	0.049217629	0.131571932	0.084985495	0.010623841	0.995339941	0.95533137	Bacteria.Proteobacteria.Deltaproteobacteria.Desulfovibrionales.Desulfovibrionaceae.Bilophila	USP43
226928	ENSG00000154914	rs9896200	0.958319878	0.707066986	0.70315185	0.788511127	-0.028313237	-0.293328507	0.038596844	-0.042086485	0.539669725	0.77712686	0.100840132	0.156250193	0.958782493	0.765762737	0.999826541	0.999832315	Bacteria.Firmicutes.Clostridia.Clostridiales.Lachnospiraceae	USP43
226929	ENSG00000154914	rs9896200	0.141481403	0.021476954	0.841517809	0.907706374	0.168317301	-0.505489709	-0.009993909	0.012306119	0.113086107	0.214516426	0.049781877	0.10573642	0.096122401	0.011847078	0.92697622	0.973059627	Bacteria.Firmicutes.Clostridia.Clostridiales.Ruminococcaceae.Ruminococcaceae_UCG_002	USP43
226930	ENSG00000154914	rs9896200	0.136014798	0.534310882	0.081923125	0.261397696	-1.099995913	0.576935036	0.208605038	-0.177040605	0.728711174	0.923439917	0.118056273	0.156265367	0.999435429	0.981350652	0.999968393	0.999515331	Bacteria.Firmicutes	USP43
226931	ENSG00000154914	rs9896200	0.38839652	0.333645072	0.75588193	0.505691253	0.134695136	-0.329647377	-0.016666359	0.073264442	0.155115821	0.33843123	0.053382254	0.109468581	0.331417275	0.170816291	0.999858829	0.947089082	Bacteria.Proteobacteria.Betaproteobacteria.Neisseriales.Neisseriaceae.Eikenella	USP43
226932	ENSG00000154914	rs9896200	0.539902291	0.465918183	0.764240705	0.875488185	0.123293056	-0.42676861	0.013423513	-0.019542711	0.200080023	0.581860668	0.044570143	0.124230578	0.568389253	0.375113999	0.98776731	0.93669944	Bacteria.Firmicutes.Clostridia.Clostridiales.Ruminococcaceae.Faecalibacterium	USP43
226933	ENSG00000154914	rs9896200	0.012406484	0.091326422	0.05579685	0.875895707	0.404774049	-0.504165198	0.115848709	0.020057102	0.157378163	0.294175425	0.05948589	0.127922684	0.05188038	0.074939499	0.59539418	0.996502544	Bacteria.Firmicutes.Clostridia.Clostridiales.Family_XI	USP43
226934	ENSG00000154914	rs9896200	0.83963315	0.23457493	0.456596444	0.729833495	0.042091369	-0.39467926	-0.056844257	0.050590823	0.207168318	0.328956276	0.075899836	0.145863018	0.701726156	0.288569929	0.809034847	0.936167976	Bacteria.Firmicutes.Clostridia.Clostridiales.Ruminococcaceae.Anaerotruncus	USP43
226935	ENSG00000154914	rs9896200	0.84766339	0.13788287	0.307874253	0.724877021	0.033511672	-0.423948399	-0.06083597	0.037456509	0.173754074	0.282214366	0.05919303	0.105966806	0.522857325	0.133117935	0.998896274	0.992287046	Bacteria.Proteobacteria.Deltaproteobacteria.Desulfovibrionales.Desulfovibrionaceae.Desulfovibrio	USP43
226936	ENSG00000154914	rs9896200	0.133509079	0.099983969	0.984495938	0.593800667	0.181416233	-0.713830711	0.000704658	0.070490425	0.119399199	0.427772313	0.036122236	0.131516479	0.134502651	0.044922311	0.999492402	0.999741582	Bacteria.Proteobacteria.Gammaproteobacteria.Enterobacteriales.Enterobacteriaceae.Escherichia_Shigella	USP43
226937	ENSG00000154914	rs9896200	0.110742393	0.025393716	0.631434142	0.87133553	0.177753052	-0.514651076	0.021584578	-0.014886495	0.109934204	0.224926747	0.044782486	0.09155121	0.0812313	0.012761661	0.898543678	0.940862388	Bacteria.Fusobacteria.Fusobacteriia.Fusobacteriales.Fusobacteriaceae.Fusobacterium	USP43
226938	ENSG00000154914	rs9896200	0.86615293	0.505871196	0.716579495	0.883535597	0.057445657	-0.414990936	0.022755347	-0.0170128	0.339482958	0.620324806	0.062408577	0.115681856	0.945217012	0.601608314	0.999973618	0.995427078	Bacteria.Bacteroidetes.Bacteroidia.Bacteroidales.Bacteroidaceae.Bacteroides	USP43
226939	ENSG00000154914	rs9896200	0.290463033	0.137508525	0.624632806	0.687509404	0.304846843	-0.683874921	-0.035704262	0.049074664	0.286029903	0.454802262	0.072623357	0.12145983	0.635847718	0.224978808	0.998803525	0.997226571	Bacteria.Firmicutes.Clostridia.Clostridiales.Lachnospiraceae.Eubacterium_rectale_group	USP43
226940	ENSG00000154914	rs9896200	0.215582346	0.117413047	0.816578393	0.942428878	0.198385684	-0.493350719	0.019408891	0.010736788	0.158638935	0.310910853	0.083339198	0.148099405	0.260561561	0.086181904	0.998820086	0.96632038	Bacteria.Firmicutes.Clostridia.Clostridiales.Family_XIII	USP43
226941	ENSG00000154914	rs9896200	0.362733406	0.123621831	0.376549248	0.63366434	0.116161613	-0.427363817	-0.037742864	0.041007911	0.126729058	0.273955586	0.042389932	0.085641367	0.184982743	0.049666652	0.955858825	0.969939639	Bacteria.Firmicutes.Clostridia.Clostridiales.Lachnospiraceae.Tyzzerella	USP43
226942	ENSG00000154914	rs9896200	0.816093029	0.423356628	0.869381968	0.938685112	0.103786627	-0.550300674	0.01303711	0.009502047	0.444447995	0.683013882	0.078967554	0.123050374	0.963157997	0.596837201	0.997187614	0.946889281	Bacteria.Bacteroidetes.Bacteroidia.Bacteroidales	USP43
226943	ENSG00000154914	rs9896200	0.838829693	0.266457695	0.388381121	0.68104209	0.038865368	-0.374040083	-0.072004791	0.062518517	0.190323279	0.333698336	0.082918492	0.15141489	0.594520387	0.189018278	0.99792254	0.986607256	Bacteria.Firmicutes.Clostridia.Clostridiales.Family_XIII.Family_XIII_AD3011_group	USP43
226944	ENSG00000154914	rs9896200	0.932151353	0.217213143	0.355120355	0.543715189	0.017180405	-0.356651229	-0.074300701	0.081144894	0.201013569	0.2862221	0.079777653	0.132933914	0.6099183	0.185375235	0.998891856	0.999590371	Bacteria.Firmicutes.Bacilli.Bacillales.Staphylococcaceae.Staphylococcus	USP43
226945	ENSG00000154914	rs9896200	0.304205733	0.029488066	0.883100367	0.844382359	0.156686908	-0.515343441	-0.008541759	-0.018089917	0.151294121	0.231511801	0.057863523	0.091791186	0.308652459	0.030571951	0.996596763	0.999791394	Bacteria.Firmicutes.Clostridia.Clostridiales.Ruminococcaceae.Ruminococcaceae_UCG_005	USP43
226946	ENSG00000154914	rs9896200	0.368279763	0.233066909	0.898837646	0.482631662	0.158559384	-0.362615971	-0.007618967	0.089915947	0.17500949	0.301248461	0.05969682	0.127336539	0.357792878	0.187973026	0.999878354	0.976750668	Bacteria.Bacteroidetes.Bacteroidia.Bacteroidales.Porphyromonadaceae.Barnesiella	USP43
226947	ENSG00000154914	rs9896200	0.217979191	0.252880868	0.910528936	0.587112034	0.161087164	-0.370184604	-0.006675068	0.065672694	0.129494735	0.32088992	0.059170928	0.120336718	0.170287036	0.110032154	0.992687066	0.998719086	Bacteria.Firmicutes.Bacilli.Bacillales.Family_XI.Gemella	USP43
226948	ENSG00000154914	rs9896200	0.066578759	0.068173487	0.235312106	0.619057751	0.368277108	-0.687044566	0.082784587	-0.062112034	0.197379953	0.370431199	0.069109031	0.124328502	0.179954111	0.086143826	0.958034317	0.997513341	Bacteria.Firmicutes.Clostridia.Clostridiales.Lachnospiraceae.Eubacterium_xylanophilum_group	USP43
226949	ENSG00000154914	rs9896200	0.71686906	0.283834218	0.117306075	0.278595076	0.048212519	-0.298035391	-0.083930536	0.136761655	0.132368624	0.275785823	0.052877508	0.125168885	0.346681446	0.12331166	0.784798389	0.938840018	Bacteria.Firmicutes.Clostridia.Clostridiales.Ruminococcaceae.Ruminococcaceae_UCG_003	USP43
226950	ENSG00000154914	rs9896200	0.639373205	0.121280887	0.457391088	0.828518457	0.078710558	-0.447814119	-0.041161984	0.022805595	0.167191445	0.285239863	0.055058028	0.104864767	0.459561649	0.107133932	0.981446852	0.952862116	Bacteria.Proteobacteria.Gammaproteobacteria.Enterobacteriales.Enterobacteriaceae.Citrobacter	USP43
226951	ENSG00000154914	rs9896200	0.117532943	0.03494642	0.852864404	0.863287783	0.174997499	-0.537189206	0.009570796	0.025599071	0.110320603	0.249381928	0.051399417	0.148079494	0.083740389	0.014790863	0.998525812	0.997174658	Bacteria.Proteobacteria.Deltaproteobacteria.Desulfovibrionales.Desulfovibrionaceae	USP43
226952	ENSG00000154914	rs9896200	0.123505658	0.018125817	0.996913044	0.769749587	0.172099563	-0.508181787	0.000187952	0.027951537	0.110287246	0.209615668	0.048393242	0.095096596	0.079286492	0.00952263	0.999305472	0.890515985	Bacteria.Bacteroidetes.Bacteroidia.Bacteroidales.Rikenellaceae.Alistipes	USP43
226953	ENSG00000154914	rs9896200	0.222032251	0.103614838	0.734549551	0.552201823	0.235685781	-0.746570767	0.026308487	-0.095315144	0.191154838	0.452263023	0.077255649	0.159504052	0.367525861	0.121498375	0.992565229	0.895807458	Bacteria.Firmicutes.Clostridia.Clostridiales.Ruminococcaceae.Ruminococcaceae_UCG_013	USP43
226954	ENSG00000154914	rs9896200	0.195365973	0.048431929	0.426770943	0.173106101	0.14869142	-0.430700617	-0.054671214	0.197219679	0.113648995	0.214128593	0.068360704	0.14318016	0.125489516	0.021788824	0.88760533	0.997132292	Bacteria.Firmicutes.Bacilli.Bacillales	USP43
226955	ENSG00000154914	rs9896200	0.740430266	0.803780376	0.080983283	0.230073735	-0.055961204	-0.09505537	0.093220113	-0.185777696	0.168202431	0.381022217	0.052589933	0.153339827	0.575335653	0.358170094	0.9994853	0.999502343	Bacteria.Firmicutes.Clostridia.Clostridiales.Lachnospiraceae.Ruminococcus_gnavus_group	USP43
226956	ENSG00000154914	rs9896200	0.129523807	0.01593029	0.855890179	0.459209192	0.17533935	-0.520944525	-0.010282005	0.096182283	0.114193153	0.210460979	0.05639187	0.129176544	0.11805232	0.009178158	0.982862011	0.955220109	Bacteria.Firmicutes.Negativicutes.Selenomonadales.Veillonellaceae.Veillonella	USP43
226957	ENSG00000154914	rs9896200	0.107468224	0.033104219	0.511588729	0.613265817	0.234799742	-0.602961013	-0.044768276	0.078527788	0.143852724	0.27694627	0.067831189	0.15462277	0.142313062	0.034918643	0.906603649	0.927561557	Bacteria.Firmicutes.Clostridia.Clostridiales.Lachnospiraceae.Blautia	USP43
226958	ENSG00000154914	rs9896200	0.762810951	0.125522121	0.75819033	0.317089151	0.094561589	-1.415973576	0.022831438	0.208054707	0.312021285	0.912364296	0.073850438	0.206359189	0.835551258	0.364697874	0.999330493	0.996754281	Bacteria.Proteobacteria	USP43
226959	ENSG00000154914	rs9896200	0.226127906	0.170711918	0.673588304	0.155655209	0.143376551	-0.332397585	0.025437894	-0.185927387	0.117331253	0.239955073	0.060116663	0.129430586	0.139097993	0.067990448	0.92078388	0.862487946	Bacteria.Firmicutes.Clostridia.Clostridiales.Lachnospiraceae.Fusicatenibacter	USP43
226960	ENSG00000154914	rs9896200	0.121607838	0.070640815	0.635672527	0.823492068	0.172478445	-0.494706303	-0.03089904	0.029459548	0.109960226	0.269162605	0.064914358	0.131540226	0.087288072	0.030566114	0.999670759	0.996530704	Bacteria.Firmicutes.Clostridia.Clostridiales.Ruminococcaceae.Flavonifractor	USP43
226961	ENSG00000154914	rs9896200	0.884081735	0.161341471	0.026182914	0.157635056	-0.020206417	-0.315429021	-0.103014225	0.165544786	0.138049564	0.22264827	0.045271852	0.11580201	0.449626217	0.114966267	0.35354945	0.80945179	Bacteria.Firmicutes.Clostridia.Clostridiales.Lachnospiraceae.Lachnospiraceae_UCG_010	USP43
226962	ENSG00000154914	rs9896200	0.074062124	0.020851348	0.414264339	0.479614537	0.228501535	-0.618948933	0.039774109	-0.070132935	0.125862376	0.261342687	0.048405994	0.098636843	0.092061242	0.014010342	0.921268856	0.979585985	Bacteria.Firmicutes.Erysipelotrichia.Erysipelotrichales.Erysipelotrichaceae.Erysipelatoclostridium	USP43
226963	ENSG00000154914	rs9896200	0.04236134	0.088108507	0.194874018	0.479808834	0.294543992	-0.730639491	-0.068551811	0.087655323	0.142242714	0.421971607	0.052337621	0.123335551	0.082063968	0.057017039	0.656019325	0.978350333	Bacteria.Proteobacteria.Betaproteobacteria	USP43
226964	ENSG00000154914	rs9896200	0.142580921	0.091982791	0.954371385	0.542351173	0.183903185	-0.748297594	-0.002163134	0.079081454	0.123904652	0.437528024	0.037659411	0.129114896	0.161132587	0.05584229	0.999354761	0.999171204	Bacteria.Proteobacteria.Gammaproteobacteria.Enterobacteriales.Enterobacteriaceae	USP43
226965	ENSG00000154914	rs9896200	0.228975246	0.018069827	0.812610465	0.28038229	0.208296313	-0.734108587	-0.018475297	0.165697538	0.171517027	0.302653072	0.077619151	0.152221861	0.294150484	0.030174895	0.970737021	0.933837527	Bacteria.Firmicutes.Bacilli	USP43
226966	ENSG00000154914	rs9896200	0.065004831	0.003061139	0.145385622	0.055952751	0.203391447	-0.777353224	0.083151871	-0.356191744	0.108358807	0.252651372	0.056423391	0.183016646	0.065655036	0.002779223	0.882444174	0.870296073	Bacteria.Actinobacteria.Actinobacteria.Bifidobacteriales.Bifidobacteriaceae	USP43
226967	ENSG00000154914	rs9896200	0.25351502	0.026504924	0.257085037	0.801509158	0.132527455	-0.514684971	0.083308599	0.049945712	0.115034934	0.226693117	0.072863319	0.197863629	0.131919857	0.013915971	0.667218386	0.917221068	Bacteria.Actinobacteria.Actinobacteria	USP43
226968	ENSG00000154914	rs9896200	0.69390398	0.179326743	0.261790687	0.789017372	0.05949402	-0.686998777	-0.074223762	-0.051858651	0.150497308	0.506087959	0.065568332	0.193003777	0.555770903	0.146038529	0.99991226	0.996838275	Bacteria.Actinobacteria.Coriobacteriia.Coriobacteriales.Coriobacteriaceae.Collinsella	USP43
226969	ENSG00000154914	rs9896200	0.093908399	0.063421202	0.610171254	0.602836803	0.19019741	-0.615695507	0.023955901	-0.061952177	0.111879655	0.326021812	0.046760652	0.118482978	0.073860392	0.027099074	0.99935717	0.960853802	Bacteria.Firmicutes.Erysipelotrichia.Erysipelotrichales.Erysipelotrichaceae.Erysipelotrichaceae_UCG_003	USP43
226970	ENSG00000154914	rs9896200	0.128246024	0.050492844	0.745877326	0.772512182	0.192568051	-0.555818973	0.014631917	-0.031958268	0.124987931	0.278923204	0.04495747	0.110087679	0.14021885	0.037859353	0.959597159	0.99789802	Bacteria.Verrucomicrobia	USP43
226971	ENSG00000154914	rs9896200	0.193449151	0.092254915	0.515910144	0.256486611	0.149961809	-0.393690283	0.036768819	-0.169394712	0.114122132	0.230386762	0.056287449	0.147967774	0.112433233	0.03590873	0.997117901	0.9453081	Bacteria.Firmicutes.Clostridia.Clostridiales.Lachnospiraceae.Eubacterium_hallii_group	USP43
226972	ENSG00000154914	rs9896200	0.095493656	0.016149561	0.31833448	0.831311241	0.184138439	-0.518566922	-0.069901833	0.03352519	0.10884853	0.209954914	0.069512204	0.156748706	0.071733045	0.008194143	0.999276643	0.988728768	Bacteria.Firmicutes.Clostridia.Clostridiales.Ruminococcaceae.Ruminiclostridium_5	USP43
226973	ENSG00000154914	rs9896200	0.773192771	0.121849538	0.115490916	0.99252907	-0.051331271	-0.44788966	-0.106349266	0.001064988	0.177368451	0.285731827	0.066663113	0.113300853	0.552049158	0.11277857	0.981084248	0.998600531	Bacteria.Firmicutes.Clostridia.Clostridiales.Ruminococcaceae.Ruminiclostridium_6	USP43
226974	ENSG00000154914	rs9896200	0.193800703	0.290518102	0.851225937	0.950275122	0.16289135	-0.492043828	-0.015668011	0.018158002	0.124060744	0.461725153	0.083206466	0.290052191	0.188856929	0.112685593	0.999005033	0.948844167	Bacteria.Actinobacteria.Coriobacteriia.Coriobacteriales	USP43
226975	ENSG00000154914	rs9896200	0.130577757	0.020914297	0.523045651	0.182245172	0.278807191	-1.011961706	0.039530842	-0.185819525	0.182086537	0.427506156	0.061561839	0.137818781	0.271500518	0.043068834	0.997594253	0.968019235	Bacteria.Firmicutes.Erysipelotrichia.Erysipelotrichales.Erysipelotrichaceae.Faecalitalea	USP43
226976	ENSG00000154914	rs9896200	0.237931299	0.020666159	0.86330402	0.219758681	0.196111116	-0.852027413	-0.012608244	0.307215203	0.164641955	0.359212086	0.07294196	0.247931173	0.25539425	0.035520395	0.968989709	0.768606268	Bacteria.Firmicutes.Erysipelotrichia.Erysipelotrichales	USP43
226977	ENSG00000154914	rs9896200	0.456431327	0.108399694	0.268556835	0.143107895	0.0997365	-0.365714348	0.056711235	-0.164856724	0.133121569	0.224664142	0.0508193	0.111221133	0.342800514	0.071312411	0.424922773	0.902231097	Bacteria.Firmicutes.Clostridia.Clostridiales.Lachnospiraceae.Anaerostipes	USP43
226978	ENSG00000154914	rs9896200	0.436951561	0.109247213	0.772193154	0.511791567	0.13770503	-0.826411451	0.01457509	0.093451342	0.17605387	0.508919953	0.050134931	0.141662194	0.499513295	0.10795665	0.996566686	0.997858307	Bacteria.Proteobacteria.Gammaproteobacteria	USP43
226979	ENSG00000154914	rs9896200	0.246489154	0.615074631	0.819297119	0.290247231	0.14555306	-0.182245479	-0.014972207	0.143616537	0.124461825	0.360685614	0.065273713	0.134690887	0.190046588	0.193573961	0.99578573	0.857301567	Bacteria.Firmicutes.Bacilli.Lactobacillales.Carnobacteriaceae	USP43
226980	ENSG00000154914	rs9896200	0.120909956	0.0362708	0.793878443	0.890482188	0.173658057	-0.53383049	0.013698319	0.020536113	0.110500992	0.249671907	0.052213166	0.148559612	0.085305141	0.016331961	0.997604342	0.996621608	Bacteria.Proteobacteria.Deltaproteobacteria	USP43
226981	ENSG00000154914	rs9896200	0.135879589	0.005150427	0.897026791	0.13622014	0.167052134	-0.660211234	-0.006070359	-0.228982649	0.110627673	0.228012601	0.046721929	0.151774417	0.096227218	0.003204444	0.664140995	0.860453167	Bacteria.Firmicutes.Clostridia.Clostridiales.Lachnospiraceae.Lachnospira	USP43
226982	ENSG00000154914	rs9896200	0.396477871	0.09683934	0.214954946	0.32880066	0.103335059	-0.393118311	-0.075839603	0.111340786	0.121062168	0.233343817	0.060561208	0.113159812	0.176256876	0.030687498	0.966781982	0.935449612	Bacteria.Proteobacteria.Gammaproteobacteria.Pseudomonadales	USP43
226983	ENSG00000154914	rs9896200	0.073640844	0.123996916	0.328699355	0.774991379	0.27242353	-0.577272323	0.054900723	-0.034549914	0.149831019	0.370428763	0.05578589	0.120364346	0.128492367	0.099264464	0.631907935	0.998431627	Bacteria.Firmicutes.Clostridia.Clostridiales.Ruminococcaceae.Ruminococcus_1	USP43
226984	ENSG00000154914	rs9896200	0.111330224	0.058097579	0.829210644	0.393119217	0.175009286	-0.428681521	-0.008978035	-0.092869347	0.10841909	0.222228528	0.041452844	0.108026465	0.085351872	0.020130968	0.828086993	0.903004347	Bacteria.Firmicutes.Clostridia.Clostridiales.Lachnospiraceae.Lachnospiraceae_NK4A136_group	USP43
226985	ENSG00000154914	rs9896200	0.228228778	0.018951686	0.988301318	0.399025616	0.17844421	-0.606226267	-0.001113997	0.125382538	0.146697813	0.25189885	0.075683434	0.147691526	0.246757067	0.018538786	0.996111668	0.976249604	Bacteria.Firmicutes.Bacilli.Lactobacillales.Streptococcaceae	USP43
226986	ENSG00000154914	rs9896200	0.135712785	0.007873472	0.637749486	0.128839651	0.242022193	-0.912282935	0.027366463	-0.166088335	0.160205926	0.332671031	0.057848899	0.10797169	0.239899265	0.015201271	0.999985325	0.999758873	Bacteria.Firmicutes.Clostridia.Clostridiales.Ruminococcaceae.Ruminococcaceae_UCG_014	USP43
226987	ENSG00000154914	rs9896200	0.016232978	0.012368898	0.071925045	0.178269856	0.36087542	-0.861471287	0.078928751	-0.132032446	0.146229192	0.334793353	0.04314435	0.097024059	0.053755201	0.016394514	0.86527713	0.998607976	Bacteria.Firmicutes.Clostridia.Clostridiales.Lachnospiraceae.Tyzzerella_4	USP43
226988	ENSG00000154914	rs9896200	0.946680971	0.493310037	0.07908364	0.07377275	-0.009859677	-0.182149561	-0.103676545	0.20675919	0.146865263	0.264389261	0.058113151	0.113769432	0.466122541	0.229423045	0.56451379	0.821441869	Bacteria.Bacteroidetes.Bacteroidia.Bacteroidales.Porphyromonadaceae.Odoribacter	USP43
226989	ENSG00000154914	rs9896200	0.463144413	0.051058701	0.42808793	0.776699511	0.104501574	-0.520516005	-0.04538942	-0.038142547	0.141592721	0.261866267	0.056917537	0.133925448	0.346296874	0.040720169	0.533318507	0.978565828	Bacteria.Firmicutes.Clostridia.Clostridiales.Christensenellaceae.Christensenellaceae_R_7_group	USP43
226990	ENSG00000154914	rs9896200	0.055238301	0.032957404	0.250710078	0.876655703	0.283223381	-0.566370401	-0.064806781	0.016818662	0.145087643	0.259914363	0.05591775	0.107934613	0.100412948	0.030723878	0.876750426	0.997216401	Bacteria.Firmicutes.Clostridia.Clostridiales.Ruminococcaceae.Subdoligranulum	USP43
226991	ENSG00000154914	rs9896200	0.127199697	0.02096966	0.773233436	0.710295755	0.186531671	-0.512818089	0.017830646	0.038652102	0.120731928	0.21673904	0.061622816	0.103600069	0.104058354	0.012084818	0.998043854	0.98261409	Bacteria.Firmicutes.Clostridia.Clostridiales.Ruminococcaceaencultured	USP43
226992	ENSG00000154914	rs9896200	0.976756497	0.044440542	0.102010691	0.660478923	-0.004389056	-0.431297275	-0.078664443	0.030409275	0.150063958	0.210427783	0.047427634	0.068912428	0.530311722	0.04729858	0.763878714	0.963691268	Bacteria.Bacteroidetes.Bacteroidia.Bacteroidales.Prevotellaceae.Prevotella_9	USP43
226993	ENSG00000154914	rs9896200	0.114611114	0.026505786	0.697831742	0.918072609	0.175632629	-0.509981337	0.017495096	-0.009453282	0.109820659	0.224622731	0.044862367	0.091546168	0.081459085	0.013334396	0.892356284	0.951588307	Bacteria.Fusobacteria.Fusobacteriia.Fusobacteriales	USP43
226994	ENSG00000154914	rs9896200	0.31631213	0.780819295	0.201121285	0.407791208	-0.665108675	0.245112666	0.140894346	-0.126066815	0.658621866	0.877258845	0.109097773	0.151306992	0.997454612	0.877634272	0.997650199	0.999159905	Bacteria.Firmicutes.Clostridia.Clostridiales	USP43
226995	ENSG00000154914	rs9896200	0.376008724	0.045881107	0.286608189	0.359809747	0.103527291	-0.42450607	-0.049241514	-0.07844427	0.116141626	0.208551079	0.045830921	0.085057651	0.224196597	0.024200258	0.868019549	0.953145106	Bacteria.Firmicutes.Negativicutes.Selenomonadales.Acidaminococcaceae	USP43
226996	ENSG00000154914	rs9896200	0.018741107	0.002051553	0.013871611	0.037095864	0.262568863	-0.695176818	0.136935312	-0.284783946	0.108901004	0.216435569	0.054144229	0.13379914	0.031499254	0.001806624	0.295697173	0.629872379	Bacteria.Firmicutes.Clostridia.Clostridiales.Peptostreptococcaceae	USP43
226997	ENSG00000154914	rs9896200	0.494657943	0.054294	0.446400879	0.677658492	0.1001122	-0.446305521	0.041172941	-0.046695032	0.145768249	0.227715202	0.053744844	0.11183331	0.323220992	0.036449621	0.678512708	0.956051727	Bacteria.Firmicutes.Clostridia.Clostridiales.Lachnospiraceae.Lachnoclostridium	USP43
226998	ENSG00000154914	rs9896200	0.816787	0.423066538	0.868686445	0.938136841	0.103400816	-0.550717182	0.013108275	0.009587576	0.444504262	0.683101217	0.078974151	0.12305536	0.963292842	0.59450025	0.997675757	0.949329469	Bacteria.Bacteroidetes	USP43
226999	ENSG00000154914	rs9896200	0.017913587	0.013944963	0.070066612	0.204354443	0.317642757	-0.815931623	0.076389501	-0.145817455	0.130769831	0.322879623	0.041475366	0.113731477	0.054614193	0.017295146	0.99714486	0.996602117	Bacteria.Firmicutes.Clostridia.Clostridiales.Clostridiaceae_1.Clostridium_sensu_stricto_1	USP43
227000	ENSG00000154914	rs9896200	0.208673945	0.01674033	0.948709003	0.359592127	0.183613364	-0.612491399	-0.004819646	0.138304955	0.144597289	0.249408146	0.074634111	0.14989664	0.222537453	0.016569791	0.980906367	0.980405449	Bacteria.Firmicutes.Bacilli.Lactobacillales.Streptococcaceae.Streptococcus	USP43
227001	ENSG00000154914	rs9896200	0.714534588	0.403331906	0.173961162	0.737929193	-0.077761625	-0.377070617	0.105049744	-0.057602716	0.211669665	0.44826466	0.07641936	0.171420411	0.702889719	0.37085356	0.82960986	0.93080513	Bacteria.Firmicutes.Negativicutes.Selenomonadales	USP43
227002	ENSG00000154914	rs9896200	0.508906931	0.044830925	0.274820863	0.288427889	0.081974175	-0.42463695	-0.051052574	-0.091474604	0.123416523	0.207569648	0.046355987	0.085463687	0.25312153	0.028990608	0.639038922	0.970562572	Bacteria.Firmicutes.Negativicutes.Selenomonadales.Acidaminococcaceae.Phascolarctobacterium	USP43
227003	ENSG00000154914	rs9896200	0.671966671	0.72397688	0.365920132	0.688932646	-0.165276906	-0.240864436	0.071971837	-0.055266416	0.388541856	0.679101897	0.079046015	0.137445864	0.917100185	0.738176958	0.999135888	0.996172726	Bacteria.Firmicutes.Clostridia.Clostridiales.Ruminococcaceae	USP43
227004	ENSG00000154914	rs9896200	0.878216844	0.038839912	0.108265753	0.801475857	-0.023661033	-0.487598246	0.098415702	0.027706862	0.153808356	0.231245362	0.060434932	0.109743966	0.553972264	0.04265786	0.627847243	0.908563671	Bacteria.Firmicutes.Negativicutes.Selenomonadales.Veillonellaceae	USP43
227005	ENSG00000154914	rs9896200	0.98019246	0.80506507	0.252216317	0.233896351	-0.004606877	-0.099983873	-0.081772365	0.166725567	0.184841784	0.403475146	0.070783126	0.138758363	0.622215895	0.404115743	0.997947728	0.9977362	Bacteria.Actinobacteria.Actinobacteria.Micrococcales	USP43
227006	ENSG00000154914	rs9896200	0.112684649	0.145012195	0.618813114	0.532774896	0.187521615	-0.398262846	-0.020792303	-0.086021814	0.116618733	0.269989669	0.041590486	0.137168823	0.105439516	0.066378103	0.760743209	0.839612064	Bacteria.Firmicutes.Clostridia.Clostridiales.Lachnospiraceae.Roseburia	USP43
227007	ENSG00000154914	rs9896200	0.283543115	0.104614716	0.421403454	0.256733609	0.128990108	-0.384253108	0.044757985	-0.125333917	0.11928768	0.233462823	0.055317518	0.109537719	0.152775361	0.043056921	0.999694213	0.863959089	Bacteria.Firmicutes.Clostridia.Clostridiales.Lachnospiraceaencultured	USP43
227008	ENSG00000154914	rs9896200	0.516933491	0.048711613	0.262656833	0.795236758	0.087509202	-0.495399549	0.092863546	0.053423959	0.134291538	0.246610193	0.082184985	0.205015917	0.275246796	0.028707042	0.722044314	0.964824305	Bacteria.Actinobacteria	USP43
227009	ENSG00000154914	rs9896200	0.04267243	0.067836785	0.138718764	0.623423467	0.252836579	-0.58987376	-0.066831836	0.047369296	0.12229085	0.317641308	0.044584713	0.096014318	0.058510506	0.039526401	0.599635181	0.935568656	Bacteria.Proteobacteria.Betaproteobacteria.Burkholderiales.Alcaligenaceae	USP43
227010	ENSG00000154914	rs9896200	0.12319582	0.018022833	0.99945816	0.777890435	0.172263883	-0.508743683	-3.30E-05	0.026768478	0.110299714	0.209651941	0.04838661	0.094506988	0.078780818	0.009311731	0.99945816	0.908324125	Bacteria.Bacteroidetes.Bacteroidia.Bacteroidales.Rikenellaceae	USP43
227011	ENSG00000154917	rs9289459	0.020052218	0.005290068	0.610520444	0.696893601	0.458597397	-0.519462867	0.045662907	-0.034530352	0.192360564	0.179994306	0.089218961	0.088256961	0.024978168	0.004031151	0.990029269	0.997201293	Bacteria.Firmicutes.Clostridia.Clostridiales.Lachnospiraceae.Coprococcus_1	RAB6B
227012	ENSG00000154917	rs9289459	0.020474453	0.010657528	0.944079336	0.293895048	0.501923854	-0.48443724	-0.008972294	0.119599911	0.211275618	0.184220042	0.127419723	0.113025327	0.046831343	0.009059838	0.999672451	0.998587032	Bacteria.Firmicutes.Clostridia.Clostridiales.Ruminococcaceae.Butyricicoccus	RAB6B
227013	ENSG00000154917	rs9289459	0.024222773	0.003829036	0.782887125	0.699252779	0.492246637	-0.560758094	-0.020626667	0.024947838	0.213327462	0.186943295	0.074544768	0.064291562	0.05559951	0.005854625	0.997282517	0.999171204	Bacteria.Proteobacteria.Gammaproteobacteria.Enterobacteriales.Enterobacteriaceae	RAB6B
227014	ENSG00000154917	rs9289459	0.200677217	0.606211133	0.465587831	0.024798721	0.306326142	-0.120413428	-0.06853749	0.188222591	0.236958746	0.232454569	0.093375245	0.081913098	0.228815357	0.282085734	0.836590333	0.747156763	Bacteria.Firmicutes.Clostridia.Clostridiales.Ruminococcaceae.Ruminococcus_2	RAB6B
227015	ENSG00000154917	rs9289459	0.015941866	0.008470812	0.880954994	0.529154739	0.480007833	-0.496212024	0.014970246	0.063823032	0.193944897	0.182742459	0.099570083	0.100875455	0.027372017	0.005574263	0.911390699	0.98064907	Bacteria.Actinobacteria.Actinobacteria.Bifidobacteriales.Bifidobacteriaceae.Bifidobacterium	RAB6B
227016	ENSG00000154917	rs9289459	0.021201255	0.005621926	0.701884676	0.866802155	0.449299675	-0.50889231	-0.026746971	-0.011540361	0.190249614	0.177667207	0.069568308	0.068534983	0.028676636	0.003862221	0.843941501	0.869056696	Bacteria.Firmicutes.Negativicutes.Selenomonadales.Veillonellaceae.Dialister	RAB6B
227017	ENSG00000154917	rs9289459	0.994425941	0.774106706	0.489085667	0.28117338	-0.00489286	0.199853301	0.095569721	-0.142302526	0.697681751	0.693441049	0.137368522	0.130946607	0.962118546	0.777976691	0.999826541	0.999832315	Bacteria.Firmicutes.Clostridia.Clostridiales.Lachnospiraceae	RAB6B
227018	ENSG00000154917	rs9289459	0.003163626	0.001337574	0.070239753	0.544123031	0.611913892	-0.616656799	-0.156421614	0.047915282	0.199612918	0.183924729	0.084982282	0.078575951	0.008025879	0.001595876	0.914489909	0.989428248	Bacteria.Proteobacteria.Gammaproteobacteria.Pasteurellales.Pasteurellaceae.Haemophilus	RAB6B
227019	ENSG00000154917	rs9289459	0.07632131	0.012434886	0.613636521	0.330193644	0.609206398	-0.731837302	0.061740965	-0.103892382	0.338235941	0.284638734	0.121696529	0.10589653	0.141647934	0.019419991	0.853833428	0.963541857	Bacteria.Firmicutes.Erysipelotrichia.Erysipelotrichales.Erysipelotrichaceae.Clostridium_innocuum_group	RAB6B
227020	ENSG00000154917	rs9289459	0.074545177	0.048309563	0.584182007	0.751868534	0.409375632	-0.49334406	-0.038338481	0.02407962	0.225876547	0.245134853	0.069702162	0.075837088	0.115236638	0.034162313	0.982784515	0.99999132	Bacteria.Firmicutes.Clostridia.Clostridiales.Clostridiaceae_1	RAB6B
227021	ENSG00000154917	rs9289459	0.180805487	0.234036545	0.746208233	0.37526809	0.383641815	-0.333649591	0.043038234	-0.108636489	0.283590204	0.277766061	0.13241636	0.121683293	0.219176642	0.179570707	0.935152402	0.807386682	Bacteria.Firmicutes.Erysipelotrichia.Erysipelotrichales.Erysipelotrichaceae	RAB6B
227022	ENSG00000154917	rs9289459	0.074041781	0.059412435	0.624709873	0.690666957	0.410739092	-0.474462974	-0.034377609	0.030580293	0.22622548	0.247280362	0.069940504	0.076502642	0.125741243	0.046817977	0.99714486	0.996602117	Bacteria.Firmicutes.Clostridia.Clostridiales.Clostridiaceae_1.Clostridium_sensu_stricto_1	RAB6B
227023	ENSG00000154917	rs9289459	0.188206144	0.03854776	0.73456773	0.988914971	0.394963402	-0.54372562	-0.050255602	0.001618745	0.296992022	0.257464293	0.14758757	0.116063896	0.270979549	0.044635432	0.857561704	0.994954174	Bacteria.Firmicutes.Clostridia.Clostridiales.Lachnospiraceae.Lachnospiraceae_ND3007_group	RAB6B
227024	ENSG00000154917	rs9289459	0.89825977	0.756978346	0.740662397	0.400378729	0.130174092	0.312266913	0.056033554	-0.138881735	1.014126407	1.004853002	0.168576413	0.164065514	0.999435429	0.992605393	0.999968393	0.999515331	Bacteria.Firmicutes	RAB6B
227025	ENSG00000154917	rs9289459	0.016924954	0.007251638	0.472219151	0.365118043	0.461307779	-0.501271412	-0.054007118	0.062812057	0.188176796	0.180807448	0.074689437	0.068869864	0.024704079	0.005071155	0.753156348	0.993577312	Bacteria.Proteobacteria.Betaproteobacteria.Burkholderiales.Alcaligenaceae.Sutterella	RAB6B
227026	ENSG00000154917	rs9289459	0.040750975	0.009473909	0.929569924	0.67241342	0.47163026	-0.513978477	-0.007240699	0.027564249	0.225911676	0.192226732	0.08160444	0.064893496	0.050517829	0.007709239	0.959537814	0.969939639	Bacteria.Firmicutes.Clostridia.Clostridiales.Lachnospiraceae.Tyzzerella	RAB6B
227027	ENSG00000154917	rs9289459	0.19930259	0.773004267	0.763939631	0.073084299	0.364990312	-0.082734206	-0.03324889	0.19262049	0.281465954	0.285632914	0.110251216	0.10572995	0.334770628	0.378634902	0.998832683	0.892135646	Bacteria.Firmicutes.Clostridia.Clostridiales.Ruminococcaceae.Eubacterium_coprostanoligenes_group	RAB6B
227028	ENSG00000154917	rs9289459	0.087509836	0.014806535	0.910116528	0.751895459	0.486425666	-0.583610745	0.012118563	-0.028673827	0.280387345	0.233089714	0.106929597	0.090316365	0.180578832	0.033726143	0.999878354	0.998275086	Bacteria.Bacteroidetes.Bacteroidia.Bacteroidales.Porphyromonadaceae.Barnesiella	RAB6B
227029	ENSG00000154917	rs9289459	0.008919129	0.001913952	0.272013976	0.354302749	0.61408914	-0.630474189	0.094879117	-0.068045318	0.227755388	0.194889348	0.085643408	0.072936307	0.024740693	0.002500512	0.859659891	0.979585985	Bacteria.Firmicutes.Erysipelotrichia.Erysipelotrichales.Erysipelotrichaceae.Erysipelatoclostridium	RAB6B
227030	ENSG00000154917	rs9289459	0.14082527	0.271167056	0.505244055	0.09067348	0.340131783	-0.251283239	-0.057480377	0.132749212	0.228138742	0.226418692	0.085794216	0.077298086	0.144093074	0.127915801	0.982891669	0.998439902	Bacteria.Verrucomicrobia.Verrucomicrobiae.Verrucomicrobiales.Verrucomicrobiaceae.Akkermansia	RAB6B
227031	ENSG00000154917	rs9289459	0.048998163	0.007971092	0.907959149	0.606729651	0.489995945	-0.611926989	0.010349363	-0.040004334	0.244239387	0.223512895	0.089168951	0.077338746	0.08919226	0.014443353	0.790328673	0.906217772	Bacteria.Firmicutes.Clostridia.Clostridiales.Lachnospiraceae.Lachnospiraceae_UCG_010	RAB6B
227032	ENSG00000154917	rs9289459	0.01247579	0.000198044	0.607624164	0.045060971	0.508043086	-0.760931968	0.051741756	-0.205835109	0.197693412	0.192868714	0.100279999	0.100727116	0.030419175	0.000561844	0.962073978	0.823043084	Bacteria.Firmicutes.Bacilli.Lactobacillales.Carnobacteriaceae.Granulicatella	RAB6B
227033	ENSG00000154917	rs9289459	0.01001426	0.000207033	0.508923131	0.042837221	0.525797976	-0.762258227	0.067801579	-0.209373056	0.198184713	0.193854032	0.102082834	0.101351618	0.027754023	0.000556337	0.991744893	0.856262504	Bacteria.Firmicutes.Bacilli.Lactobacillales.Carnobacteriaceae	RAB6B
227034	ENSG00000154917	rs9289459	0.06770361	0.292006275	0.743429066	0.067788814	0.425155677	-0.246515953	0.033056546	-0.219782519	0.228828429	0.232046962	0.100563439	0.118329575	0.136451608	0.13836467	0.99152666	0.950973549	Bacteria.Firmicutes.Bacilli.Lactobacillales	RAB6B
227035	ENSG00000154917	rs9289459	0.050807724	0.011765275	0.772540674	0.956320538	0.440670373	-0.555181253	-0.029646705	-0.005058457	0.221449631	0.214172105	0.102138129	0.092000115	0.079012168	0.012730235	0.939736375	0.998819627	Bacteria.Firmicutes.Clostridia.Clostridiales.Ruminococcaceae.Ruminococcaceae_UCG_003	RAB6B
227036	ENSG00000154917	rs9289459	0.021683017	0.003235279	0.79171255	0.403106703	0.502959992	-0.639608979	0.025620231	-0.082899237	0.213793174	0.209171767	0.096615712	0.09850386	0.045289384	0.004304917	0.968249443	0.902455491	Bacteria.Proteobacteria.Gammaproteobacteria.Pseudomonadales.Pseudomonadaceae.Pseudomonas	RAB6B
227037	ENSG00000154917	rs9289459	0.013737671	0.00311891	0.721233065	0.996227138	0.479092702	-0.53932504	0.033383088	0.000392487	0.189153031	0.17565409	0.093154435	0.082684268	0.022756712	0.002643581	0.995339941	0.962083402	Bacteria.Proteobacteria.Deltaproteobacteria.Desulfovibrionales.Desulfovibrionaceae.Bilophila	RAB6B
227038	ENSG00000154917	rs9289459	0.943046561	0.406953228	0.494076182	0.098752902	0.044325217	0.552434096	0.077540015	-0.197628236	0.618048852	0.661848538	0.112749454	0.117991883	0.965092558	0.587225709	0.997187614	0.921529413	Bacteria.Bacteroidetes.Bacteroidia.Bacteroidales	RAB6B
227039	ENSG00000154917	rs9289459	0.042192614	0.023306914	0.678448118	0.94426531	0.551836011	-0.551813712	0.059074219	-0.008834423	0.266270394	0.237520965	0.141849732	0.125881093	0.115909442	0.028929365	0.998820086	0.966455436	Bacteria.Firmicutes.Clostridia.Clostridiales.Family_XIII	RAB6B
227040	ENSG00000154917	rs9289459	0.288784661	0.355002642	0.184221149	0.172688975	0.257417742	-0.257017086	-0.112118722	0.128282679	0.24068206	0.275894716	0.083537507	0.093040667	0.289141885	0.177060386	0.999858829	0.929555963	Bacteria.Proteobacteria.Betaproteobacteria.Neisseriales.Neisseriaceae.Eikenella	RAB6B
227041	ENSG00000154917	rs9289459	0.421425591	0.08408781	0.324824326	0.967103781	0.241513751	-0.53442551	-0.120459642	0.00526372	0.298507215	0.304633048	0.121418002	0.127142453	0.444546904	0.104507353	0.998891856	0.999590371	Bacteria.Firmicutes.Bacilli.Bacillales.Staphylococcaceae.Staphylococcus	RAB6B
227042	ENSG00000154917	rs9289459	0.041085755	0.007857736	0.558128714	0.3518696	0.605506844	-0.726375308	0.061147614	-0.083016485	0.290536073	0.264807447	0.103875735	0.088531985	0.140918264	0.023142041	0.998896274	0.99087052	Bacteria.Proteobacteria.Deltaproteobacteria.Desulfovibrionales.Desulfovibrionaceae.Desulfovibrio	RAB6B
227043	ENSG00000154917	rs9289459	0.045337599	0.001808643	0.825492195	0.20763566	0.461504611	-0.62306202	-0.020816659	0.099749214	0.226140915	0.191487684	0.094032238	0.078372141	0.071243852	0.003266938	0.790877656	0.970907518	Bacteria.Proteobacteria.Betaproteobacteria.Burkholderiales	RAB6B
227044	ENSG00000154917	rs9289459	0.015156434	0.001996092	0.438837903	0.29745108	0.504444209	-0.576895662	-0.054790959	0.070290295	0.202205496	0.179100881	0.070339816	0.066921437	0.035339828	0.002586276	0.999492402	0.999741582	Bacteria.Proteobacteria.Gammaproteobacteria.Enterobacteriales.Enterobacteriaceae.Escherichia_Shigella	RAB6B
227045	ENSG00000154917	rs9289459	0.041102745	0.001712409	0.576437425	0.142183179	0.524583838	-0.665167791	-0.056366509	0.120179272	0.251729182	0.203299521	0.100398728	0.080888697	0.081031419	0.003642433	0.788416234	0.889654251	Bacteria.Proteobacteria.Betaproteobacteria	RAB6B
227046	ENSG00000154917	rs9289459	0.015547031	0.007949161	0.849255518	0.57467099	0.481043284	-0.499821208	0.01959328	0.058101494	0.193595812	0.182497558	0.102675343	0.103010339	0.025920327	0.005777295	0.958613924	0.998755611	Bacteria.Actinobacteria.Actinobacteria.Bifidobacteriales.Bifidobacteriaceae	RAB6B
227047	ENSG00000154917	rs9289459	0.090996774	0.018037104	0.978254286	0.761562291	0.474298387	-0.590403546	0.003520143	-0.032976159	0.276460362	0.243335241	0.128647503	0.108222275	0.187482429	0.03551714	0.910849248	0.900057012	Bacteria.Firmicutes.Clostridia.Clostridiales.Ruminococcaceae.Ruminiclostridium_9	RAB6B
227048	ENSG00000154917	rs9289459	0.02195303	0.003214489	0.576976135	0.231541848	0.442431054	-0.530933952	0.042211211	-0.091314771	0.188465494	0.173506098	0.075292242	0.075610989	0.027437699	0.002979737	0.968802863	0.945100095	Bacteria.Bacteroidetes.Bacteroidia.Bacteroidales.Prevotellaceae	RAB6B
227049	ENSG00000154917	rs9289459	0.04142007	0.137597658	0.837444887	0.088772627	0.455169579	-0.321044611	0.021105896	-0.20292849	0.218772751	0.213555821	0.102462275	0.117448995	0.09858948	0.072639143	0.994136952	0.945622854	Bacteria.Firmicutes.Bacilli.Lactobacillales.Streptococcaceae	RAB6B
227050	ENSG00000154917	rs9289459	0.02541175	0.013727326	0.789759575	0.188027205	0.453089969	-0.463887929	0.027022077	-0.135399898	0.19804695	0.183128932	0.100932627	0.101771913	0.043202381	0.00815882	0.982513421	0.903472313	Bacteria.Firmicutes.Negativicutes.Selenomonadales.Veillonellaceae.Veillonella	RAB6B
227051	ENSG00000154917	rs9289459	0.172253866	0.025493744	0.569402727	0.878977867	0.366182526	-0.572614779	0.063613328	0.015664532	0.265311314	0.250436836	0.111243229	0.102472618	0.232216373	0.040435268	0.99759175	0.986746924	Bacteria.Firmicutes.Clostridia.Clostridiales.Lachnospiraceae.Lachnospiraceae_UCG_008	RAB6B
227052	ENSG00000154917	rs9289459	0.014332132	0.006532327	0.700512647	0.825985015	0.484937265	-0.538443435	-0.044198203	0.023918951	0.192707253	0.191593529	0.114404753	0.108356904	0.025851369	0.005782779	0.92078388	0.956376381	Bacteria.Firmicutes.Clostridia.Clostridiales.Lachnospiraceae.Fusicatenibacter	RAB6B
227053	ENSG00000154917	rs9289459	0.090046109	0.127102117	0.657702117	0.190429054	0.391542779	-0.339277751	-0.038827598	0.103863967	0.227536526	0.219538887	0.087226844	0.078498905	0.11553886	0.073146436	0.959597159	0.99789802	Bacteria.Verrucomicrobia	RAB6B
227054	ENSG00000154917	rs9289459	0.025205763	0.011435118	0.794648551	0.641373784	0.479125424	-0.507779841	0.020377088	0.033895	0.209120901	0.19507235	0.077968423	0.072430375	0.034263299	0.007783448	0.922225994	0.887732124	Bacteria.Proteobacteria.Betaproteobacteria.Burkholderiales.Alcaligenaceae.Parasutterella	RAB6B
227055	ENSG00000154917	rs9289459	0.100120626	0.020591872	0.971950704	0.880824383	0.459725848	-0.557791989	-0.004359328	-0.016061151	0.275609975	0.235019788	0.123502518	0.106707936	0.228392029	0.036819026	0.99991226	0.999177825	Bacteria.Actinobacteria.Coriobacteriia.Coriobacteriales.Coriobacteriaceae.Collinsella	RAB6B
227056	ENSG00000154917	rs9289459	0.017617023	0.004160757	0.950055993	0.958686237	0.471741449	-0.537106848	-0.004896556	-0.003938045	0.193683278	0.180803626	0.07787295	0.075728083	0.025244031	0.003176383	0.923641582	0.945443594	Bacteria.Fusobacteria.Fusobacteriia.Fusobacteriales.Fusobacteriaceae.Fusobacterium	RAB6B
227057	ENSG00000154917	rs9289459	0.130053674	0.112108918	0.864914238	0.821042348	0.52586043	-0.613245561	0.019296278	-0.027207184	0.342958556	0.380751607	0.1129781	0.119791493	0.271015189	0.120455617	0.997594253	0.968948848	Bacteria.Firmicutes.Erysipelotrichia.Erysipelotrichales.Erysipelotrichaceae.Faecalitalea	RAB6B
227058	ENSG00000154917	rs9289459	0.009672021	0.005186665	0.183754261	0.120859403	0.505549178	-0.519434742	0.168127157	-0.186747987	0.189622228	0.179547989	0.1251332	0.118813828	0.016062618	0.003403444	0.999276643	0.988728768	Bacteria.Firmicutes.Clostridia.Clostridiales.Ruminococcaceae.Ruminiclostridium_5	RAB6B
227059	ENSG00000154917	rs9289459	0.012635218	0.00179689	0.572719104	0.608641808	0.472561718	-0.559610459	0.043719168	0.035818406	0.184235043	0.171872969	0.077116585	0.069616789	0.020391014	0.001400412	0.779239526	0.919460061	Bacteria.Firmicutes.Clostridia.Clostridiales.Lachnospiraceae.Lachnospiraceae_NK4A136_group	RAB6B
227060	ENSG00000154917	rs9289459	0.017036078	0.003639515	0.394129445	0.462196142	0.461370133	-0.528722315	-0.068820638	0.054305055	0.1884005	0.175234832	0.080224899	0.073423346	0.02200285	0.003163744	0.998277807	0.999325446	Bacteria.Bacteroidetes.Bacteroidia.Bacteroidales.Porphyromonadaceae.Parabacteroides	RAB6B
227061	ENSG00000154917	rs9289459	0.768758294	0.67001243	0.576632314	0.170283073	0.160631854	0.247701567	0.058106141	-0.148719664	0.544088413	0.578642122	0.103550368	0.10725028	0.932701231	0.665356653	0.999973618	0.989705988	Bacteria.Bacteroidetes.Bacteroidia.Bacteroidales.Bacteroidaceae.Bacteroides	RAB6B
227062	ENSG00000154917	rs9289459	0.055706363	0.08956265	0.542731549	0.963875796	0.650744264	-0.541051356	0.084466769	0.006356391	0.334016614	0.313936415	0.138037795	0.139807418	0.190270729	0.111370083	0.99032513	0.930357027	Bacteria.Firmicutes.Clostridia.Clostridiales.Ruminococcaceae.Ruminococcaceae_UCG_013	RAB6B
227063	ENSG00000154917	rs9289459	0.02629895	0.002216804	0.820025508	0.236466457	0.496722701	-0.63917959	0.020878995	-0.108965078	0.218471125	0.200618884	0.091400305	0.091191523	0.041342545	0.001844996	0.675267389	0.878747017	Bacteria.Firmicutes.Clostridia.Clostridiales.Peptostreptococcaceae.Intestinibacter	RAB6B
227064	ENSG00000154917	rs9289459	0.29785833	0.250871815	0.156893055	0.175993594	0.252219141	-0.298825838	0.113139484	-0.111160654	0.240335049	0.257927192	0.078999863	0.0812522	0.385656985	0.172996656	0.9994853	0.999502343	Bacteria.Firmicutes.Clostridia.Clostridiales.Lachnospiraceae.Ruminococcus_gnavus_group	RAB6B
227065	ENSG00000154917	rs9289459	0.013440545	0.004959199	0.595064175	0.887000702	0.482572824	-0.518880664	0.047094393	0.010692334	0.189894889	0.178375897	0.088167986	0.074950234	0.021770619	0.003850528	0.922176117	0.972482468	Bacteria.Firmicutes.Clostridia.Clostridiales.Ruminococcaceae.Ruminococcaceae_UCG_002	RAB6B
227066	ENSG00000154917	rs9289459	0.012413579	0.002614693	0.638387528	0.486787902	0.495970977	-0.57570456	-0.036814761	0.049412697	0.19285237	0.183905542	0.077969454	0.070648568	0.021725533	0.002131845	0.996483444	0.97562022	Bacteria.Bacteroidetes.Bacteroidia.Bacteroidales.Porphyromonadaceae	RAB6B
227067	ENSG00000154917	rs9289459	0.137142808	0.088591549	0.44970611	0.495852251	0.904679644	-0.856420083	-0.113008633	0.086370541	0.601076548	0.495382846	0.148597943	0.126109755	0.646430869	0.321270134	0.999330493	0.996754281	Bacteria.Proteobacteria	RAB6B
227068	ENSG00000154917	rs9289459	0.032425857	0.007423627	0.928863086	0.920076947	0.481376221	-0.545120966	0.012735588	-0.012893671	0.220212207	0.197232645	0.142103165	0.128005648	0.072863888	0.008938109	0.999739884	0.911963834	Bacteria.Actinobacteria.Coriobacteriia.Coriobacteriales.Coriobacteriaceae	RAB6B
227069	ENSG00000154917	rs9289459	0.334276997	0.384261491	0.925362879	0.661721035	0.423838565	-0.36847412	0.009073232	-0.040293384	0.435705603	0.420637547	0.096477782	0.091669634	0.471887035	0.335851173	0.993775351	0.917365322	Bacteria.Firmicutes.Clostridia.Clostridiales.Ruminococcaceae.Faecalibacterium	RAB6B
227070	ENSG00000154917	rs9289459	0.21712891	0.196368196	0.569113412	0.621130814	0.351526267	-0.411286117	-0.058335949	0.056745834	0.282056894	0.315072076	0.101937876	0.114263544	0.264038103	0.149350923	0.997329664	0.92426646	Bacteria.Firmicutes.Negativicutes.Selenomonadales.Veillonellaceae.Megasphaera	RAB6B
227071	ENSG00000154917	rs9289459	0.020453415	0.001432897	0.723341855	0.244206769	0.508205534	-0.684581288	-0.03182589	0.09575197	0.213882568	0.205559147	0.089516103	0.081478054	0.056056754	0.003399039	0.945999629	0.997216401	Bacteria.Firmicutes.Clostridia.Clostridiales.Ruminococcaceae.Subdoligranulum	RAB6B
227072	ENSG00000154917	rs9289459	0.024014637	0.032453872	0.551892577	0.947023596	0.536136056	-0.502772062	-0.055614649	-0.005565523	0.231992874	0.230038558	0.092995147	0.083438474	0.062540347	0.030788522	0.563064201	0.974812751	Bacteria.Firmicutes.Clostridia.Clostridiales.Lachnospiraceae.Anaerostipes	RAB6B
227073	ENSG00000154917	rs9289459	0.009580028	0.002057359	0.350086678	0.382341151	0.554402034	-0.59837626	0.100614597	-0.084120992	0.207667946	0.186352478	0.106900207	0.095640503	0.019644337	0.002077672	0.998043854	0.98261409	Bacteria.Firmicutes.Clostridia.Clostridiales.Ruminococcaceaencultured	RAB6B
227074	ENSG00000154917	rs9289459	0.028919439	0.017885119	0.347751736	0.525548878	0.7288359	-0.68580498	-0.091589646	0.055718467	0.326226287	0.282264682	0.096837954	0.087297873	0.152818987	0.038167433	0.996566686	0.997858307	Bacteria.Proteobacteria.Gammaproteobacteria	RAB6B
227075	ENSG00000154917	rs9289459	0.309569893	0.630891005	0.629066363	0.352673253	0.335876289	-0.192391704	0.045079863	-0.099371862	0.327962281	0.398527906	0.092882865	0.106152193	0.647685816	0.461963882	0.998803525	0.997226571	Bacteria.Firmicutes.Clostridia.Clostridiales.Lachnospiraceae.Eubacterium_rectale_group	RAB6B
227076	ENSG00000154917	rs9289459	0.180930877	0.236279866	0.74698803	0.374447329	0.383751923	-0.332580587	0.042886164	-0.108924547	0.283754299	0.278220572	0.132369974	0.121795176	0.22074709	0.183438902	0.945301115	0.803401803	Bacteria.Firmicutes.Erysipelotrichia.Erysipelotrichales	RAB6B
227077	ENSG00000154917	rs9289459	0.033659895	0.014135302	0.841163016	0.68736051	0.449927713	-0.500003411	0.025869053	-0.055957306	0.207330912	0.198272294	0.128567692	0.138424652	0.038757333	0.008746506	0.823042596	0.917161392	Bacteria.Actinobacteria.Actinobacteria	RAB6B
227078	ENSG00000154917	rs9289459	0.017577559	0.003510118	0.51022421	0.697010085	0.460553855	-0.532605915	0.064210626	-0.031685462	0.189021117	0.175792689	0.096974824	0.081018437	0.025493424	0.002673841	0.997604342	0.996621608	Bacteria.Proteobacteria.Deltaproteobacteria	RAB6B
227079	ENSG00000154917	rs9289459	0.01556611	0.002695531	0.538291598	0.990833961	0.466885829	-0.57005031	-0.053192503	-0.001003242	0.187934393	0.182701639	0.085977884	0.086992906	0.023291617	0.001957156	0.553012056	0.999467372	Bacteria.Firmicutes.Clostridia.Clostridiales.Lachnospiraceae.Lachnospira	RAB6B
227080	ENSG00000154917	rs9289459	0.044602291	0.045759431	0.495123682	0.974077496	0.662128153	-0.554807929	0.099614766	0.004068049	0.323302165	0.272408084	0.145201188	0.124709858	0.158976658	0.06388911	0.99792254	0.990508446	Bacteria.Firmicutes.Clostridia.Clostridiales.Family_XIII.Family_XIII_AD3011_group	RAB6B
227081	ENSG00000154917	rs9289459	0.035874396	0.03743317	0.904023079	0.384470255	0.452001085	-0.429756426	0.011127704	0.071749969	0.210934614	0.202282239	0.091924793	0.081943514	0.055783251	0.02087391	0.923839385	0.953590047	Bacteria.Firmicutes.Negativicutes.Selenomonadales.Acidaminococcaceae	RAB6B
227082	ENSG00000154917	rs9289459	0.02428766	0.026877361	0.355508441	0.617973199	0.678306122	-0.640069792	0.112803813	-0.056222944	0.294100688	0.282638289	0.121217346	0.112192537	0.130404864	0.050228353	0.948905015	0.966332496	Bacteria.Firmicutes.Clostridia.Clostridiales.Ruminococcaceae.Ruminococcaceae_NK4A214_group	RAB6B
227083	ENSG00000154917	rs9289459	0.058152656	0.045721737	0.681138511	0.604353512	0.423433365	-0.462574082	0.033176344	-0.043532288	0.219557379	0.227080959	0.080376222	0.08360535	0.095576828	0.032406562	0.721934532	0.940799143	Bacteria.Firmicutes.Clostridia.Clostridiales.Lachnospiraceae.Lachnoclostridium	RAB6B
227084	ENSG00000154917	rs9289459	0.04263369	0.002109844	0.761006763	0.441421547	0.421929671	-0.621233377	-0.029133804	-0.075654311	0.204037664	0.193978821	0.095382938	0.097676793	0.063642311	0.003390079	0.987251266	0.998719086	Bacteria.Firmicutes.Bacilli.Bacillales.Family_XI.Gemella	RAB6B
227085	ENSG00000154917	rs9289459	0.164954988	0.041238607	0.839605289	0.860315462	0.420721592	-0.573293006	-0.022906651	-0.018601251	0.299570074	0.275293534	0.112723737	0.105286991	0.28331633	0.063662333	0.966804987	0.997513341	Bacteria.Firmicutes.Clostridia.Clostridiales.Lachnospiraceae.Eubacterium_xylanophilum_group	RAB6B
227086	ENSG00000154917	rs9289459	0.032077002	0.007949874	0.976842797	0.975267248	0.476730425	-0.533468671	0.00427833	0.004085175	0.217630708	0.194785454	0.146823472	0.131261329	0.071875421	0.008977683	0.999005033	0.949522544	Bacteria.Actinobacteria.Coriobacteriia.Coriobacteriales	RAB6B
227087	ENSG00000154917	rs9289459	0.192384497	0.042389136	0.790351577	0.960671319	0.406780213	-0.521727782	-0.027233426	0.003802822	0.30881365	0.251990517	0.102016352	0.076822135	0.260079578	0.056794286	0.994527911	0.962551394	Bacteria.Proteobacteria.Gammaproteobacteria.Enterobacteriales.Enterobacteriaceae.Citrobacter	RAB6B
227088	ENSG00000154917	rs9289459	0.01631207	0.003314025	0.529084559	0.720664051	0.465128076	-0.535705353	0.059435407	-0.028536568	0.188618896	0.175666919	0.093924546	0.07946093	0.024081202	0.002402476	0.998525812	0.997174658	Bacteria.Proteobacteria.Deltaproteobacteria.Desulfovibrionales.Desulfovibrionaceae	RAB6B
227089	ENSG00000154917	rs9289459	0.014845295	0.002435117	0.41537805	0.794587967	0.468323214	-0.550782627	0.076168904	-0.022792366	0.187120729	0.174603668	0.092921957	0.087183628	0.019941624	0.002036878	0.975933082	0.895577866	Bacteria.Bacteroidetes.Bacteroidia.Bacteroidales.Rikenellaceae.Alistipes	RAB6B
227090	ENSG00000154917	rs9289459	0.014847537	0.004390479	0.272875367	0.237105835	0.468031358	-0.521098264	-0.09384306	0.089730257	0.187008504	0.176533062	0.084861937	0.075197734	0.02266915	0.003572412	0.99935717	0.95070012	Bacteria.Firmicutes.Erysipelotrichia.Erysipelotrichales.Erysipelotrichaceae.Erysipelotrichaceae_UCG_003	RAB6B
227091	ENSG00000154917	rs9289459	0.213028577	0.120670942	0.316229089	0.269304446	0.309853594	-0.366283099	-0.097741368	0.09824467	0.246380812	0.232918236	0.096771359	0.088176567	0.236483349	0.09757148	0.631838349	0.959078693	Bacteria.Firmicutes.Clostridia.Clostridiales.Ruminococcaceae.Ruminococcus_1	RAB6B
227092	ENSG00000154917	rs9289459	0.01760807	0.004090492	0.920556245	0.979285161	0.469446617	-0.534078349	-0.007754619	0.001964082	0.192725171	0.179424847	0.077452286	0.075352546	0.024688226	0.003183768	0.914300909	0.953311181	Bacteria.Fusobacteria.Fusobacteriia.Fusobacteriales	RAB6B
227093	ENSG00000154917	rs9289459	0.03154631	0.03738289	0.787465412	0.850598182	0.505495916	-0.488526342	0.027019786	0.017729246	0.230021483	0.229881901	0.09980771	0.093752444	0.093272378	0.035784713	0.996596763	0.999791394	Bacteria.Firmicutes.Clostridia.Clostridiales.Ruminococcaceae.Ruminococcaceae_UCG_005	RAB6B
227094	ENSG00000154917	rs9289459	0.955004685	0.611347438	0.535443357	0.261680782	-0.047225736	0.448092787	0.088985938	-0.165352177	0.833768453	0.877547483	0.142827199	0.146036041	0.998926779	0.8649327	0.997650199	0.999159905	Bacteria.Firmicutes.Clostridia.Clostridiales	RAB6B
227095	ENSG00000154917	rs9289459	0.065063852	0.001365077	0.770030177	0.080400956	0.511658469	-0.8437827	0.02969204	-0.180084829	0.272652662	0.25216563	0.101145045	0.101394878	0.127043658	0.00480336	0.835641327	0.996502544	Bacteria.Firmicutes.Clostridia.Clostridiales.Family_XI	RAB6B
227096	ENSG00000154917	rs9289459	0.020690638	0.012373428	0.758285074	0.966779662	0.486501222	-0.527179583	-0.027156164	0.003313969	0.205148597	0.204888803	0.087874734	0.079265784	0.03680101	0.010349209	0.793204777	0.879879564	Bacteria.Firmicutes.Clostridia.Clostridiales.Lachnospiraceae.Roseburia	RAB6B
227097	ENSG00000154917	rs9289459	0.079868471	0.201775773	0.98658942	0.43663504	0.467245615	-0.354695033	-0.00178486	-0.088166851	0.262603246	0.275052775	0.105780483	0.112641889	0.161724306	0.121176121	0.903330133	0.899475394	Bacteria.Firmicutes.Negativicutes.Selenomonadales.Veillonellaceae	RAB6B
227098	ENSG00000154917	rs9289459	0.035820361	0.019088954	0.769715616	0.646613253	0.523072799	-0.626286274	0.020806899	-0.035254704	0.244027845	0.260545834	0.070778386	0.076538569	0.084862544	0.022449719	0.881424045	0.998607976	Bacteria.Firmicutes.Clostridia.Clostridiales.Lachnospiraceae.Tyzzerella_4	RAB6B
227099	ENSG00000154917	rs9289459	0.018305377	0.002724331	0.668355815	0.247442635	0.515980394	-0.597180614	0.041418731	-0.114335285	0.213176637	0.191618446	0.09624157	0.09796714	0.031118684	0.002236304	0.682520547	0.796841738	Bacteria.Firmicutes.Clostridia.Clostridiales.Peptostreptococcaceae	RAB6B
227100	ENSG00000154917	rs9289459	0.943418096	0.406400818	0.493842093	0.098574735	0.044041153	0.553155945	0.077585836	-0.197746817	0.618127297	0.661929462	0.112754734	0.117998951	0.965889986	0.584877504	0.997675757	0.924386311	Bacteria.Bacteroidetes	RAB6B
227101	ENSG00000154917	rs9289459	0.018825655	0.101406049	0.652879194	0.359139485	0.492387822	-0.357878964	0.039586793	0.081204959	0.204370905	0.215380169	0.087609918	0.087927538	0.055722374	0.065978073	0.588228949	0.921314991	Bacteria.Firmicutes.Clostridia.Clostridiales.Christensenellaceae.Christensenellaceae_R_7_group	RAB6B
227102	ENSG00000154917	rs9289459	0.081532255	0.337009247	0.951573722	0.126813806	0.463140633	-0.251927038	0.006599019	-0.189205774	0.261762799	0.260459686	0.108241791	0.122336191	0.181248186	0.189854008	0.973761534	0.933837527	Bacteria.Firmicutes.Bacilli	RAB6B
227103	ENSG00000154917	rs9289459	0.012228927	0.001498412	0.56638746	0.239640698	0.513045047	-0.62669252	0.054505861	-0.115733356	0.199048274	0.18900628	0.094575248	0.097520226	0.019999683	0.001369546	0.990263512	0.935449612	Bacteria.Proteobacteria.Gammaproteobacteria.Pseudomonadales	RAB6B
227104	ENSG00000154917	rs9289459	0.682429832	0.676450467	0.679101511	0.230965436	0.228128788	0.28839557	0.047703408	-0.165867755	0.555067905	0.687962796	0.114793378	0.137171312	0.917100185	0.726940234	0.999135888	0.977096731	Bacteria.Firmicutes.Clostridia.Clostridiales.Ruminococcaceae	RAB6B
227105	ENSG00000154917	rs9289459	0.025592704	0.014328241	0.527191758	0.997026779	0.608426541	-0.56107303	0.070064786	0.000354406	0.266285257	0.222953214	0.110213505	0.094741925	0.065526658	0.020384332	0.76136798	0.94898232	Bacteria.Bacteroidetes.Bacteroidia.Bacteroidales.Porphyromonadaceae.Odoribacter	RAB6B
227106	ENSG00000154917	rs9289459	0.015048746	0.002468777	0.41750278	0.798535083	0.467366935	-0.549998432	0.075194148	-0.022208275	0.187134753	0.174611311	0.092154126	0.086652364	0.020010864	0.002019075	0.97729231	0.910765435	Bacteria.Bacteroidetes.Bacteroidia.Bacteroidales.Rikenellaceae	RAB6B
227107	ENSG00000154917	rs9289459	0.122071947	0.313705217	0.519728095	0.150974725	0.351730049	-0.253002048	0.067833224	-0.15140425	0.224522937	0.249178005	0.104796795	0.104185617	0.151723769	0.163480731	0.906603649	0.826943407	Bacteria.Firmicutes.Clostridia.Clostridiales.Lachnospiraceae.Blautia	RAB6B
227108	ENSG00000154917	rs9289459	0.530163415	0.491053747	0.448817464	0.455956894	0.232310039	-0.273635343	0.107895755	-0.115349006	0.368081163	0.395108047	0.14159588	0.153797308	0.624938941	0.412146438	0.886772774	0.884135209	Bacteria.Firmicutes.Negativicutes.Selenomonadales	RAB6B
227109	ENSG00000154917	rs9289459	0.05150004	0.214070358	0.85292051	0.177341977	0.443503275	-0.280949326	-0.017722881	0.111214886	0.223558104	0.223912512	0.095216461	0.081549139	0.150807072	0.129062347	0.999985325	0.999758873	Bacteria.Firmicutes.Clostridia.Clostridiales.Ruminococcaceae.Ruminococcaceae_UCG_014	RAB6B
227110	ENSG00000154917	rs9289459	0.229846855	0.919363712	0.773853095	0.07722899	0.365716559	0.034319084	-0.034087899	0.225230827	0.301711729	0.337688589	0.118140066	0.125444682	0.443120777	0.569206036	0.863835689	0.886583705	Bacteria.Firmicutes.Clostridia.Clostridiales.Ruminococcaceae.Anaerotruncus	RAB6B
227111	ENSG00000154917	rs9289459	0.034722617	0.002032296	0.943051522	0.253608935	0.441965994	-0.579400483	-0.005851145	0.082166831	0.204914579	0.180213495	0.081592583	0.071335747	0.051683231	0.002885277	0.852062398	0.919204588	Bacteria.Proteobacteria.Betaproteobacteria.Burkholderiales.Alcaligenaceae	RAB6B
227112	ENSG00000154917	rs9289459	0.018594246	0.101922732	0.645397132	0.355194736	0.492863742	-0.356671408	0.040456619	0.081713197	0.204151115	0.214984652	0.087508204	0.087750203	0.055218572	0.06493681	0.585850897	0.92355921	Bacteria.Firmicutes.Clostridia.Clostridiales.Christensenellaceae	RAB6B
227113	ENSG00000154917	rs9289459	0.020127209	0.002546254	0.881376433	0.51181343	0.472386391	-0.605766398	0.013761631	0.061248855	0.198268966	0.192955529	0.091859026	0.092851509	0.0301492	0.00272184	0.999694213	0.908466096	Bacteria.Firmicutes.Clostridia.Clostridiales.Lachnospiraceaencultured	RAB6B
227114	ENSG00000154917	rs9289459	0.002647781	0.001226081	0.060566833	0.517148899	0.632200628	-0.62773328	-0.164600304	0.051729312	0.202228069	0.185664887	0.086184887	0.0794247	0.006771923	0.001492206	0.893190239	0.987424055	Bacteria.Proteobacteria.Gammaproteobacteria.Pasteurellales.Pasteurellaceae	RAB6B
227115	ENSG00000154917	rs9289459	0.020289681	0.001649348	0.65417325	0.505330073	0.446830457	-0.582294967	-0.047609335	-0.073665094	0.187797102	0.177300634	0.105787242	0.109973538	0.03013988	0.001679396	0.907684411	0.997132292	Bacteria.Firmicutes.Bacilli.Bacillales	RAB6B
227116	ENSG00000154917	rs9289459	0.010017155	0.002769221	0.379261416	0.222758533	0.571737502	-0.71232859	0.064203299	-0.086495815	0.215509124	0.22897407	0.072522004	0.070264662	0.049112828	0.007365433	0.822199157	0.89912823	Bacteria.Bacteroidetes.Bacteroidia.Bacteroidales.Prevotellaceae.Prevotella_9	RAB6B
227117	ENSG00000154917	rs9289459	0.018678927	0.004532618	0.690839757	0.944004534	0.462449519	-0.548972276	0.039599442	-0.006325781	0.191696723	0.186683782	0.099124284	0.089715149	0.026837689	0.003817158	0.997117901	0.95817688	Bacteria.Firmicutes.Clostridia.Clostridiales.Lachnospiraceae.Eubacterium_hallii_group	RAB6B
227118	ENSG00000154917	rs9289459	0.006364839	0.00161895	0.206749146	0.208815623	0.58373353	-0.609330164	0.162018793	-0.145544114	0.207017807	0.185187423	0.127045585	0.11465351	0.012468108	0.001739235	0.999670759	0.996530704	Bacteria.Firmicutes.Clostridia.Clostridiales.Ruminococcaceae.Flavonifractor	RAB6B
227119	ENSG00000154917	rs9289459	0.018835438	0.008175991	0.857028028	0.753489468	0.461420206	-0.513895995	0.017704172	-0.026784241	0.191533917	0.18834853	0.097880385	0.084929018	0.024622083	0.005633856	0.782896104	0.979583885	Bacteria.Firmicutes.Clostridia.Clostridiales.Lachnospiraceae.Dorea	RAB6B
227120	ENSG00000154917	rs9289459	0.039761892	0.120250198	0.853009937	0.101116839	0.456988755	-0.333497756	0.019315414	-0.195217576	0.217781341	0.211825308	0.103836252	0.117385074	0.088742363	0.064970323	0.978613798	0.946394015	Bacteria.Firmicutes.Bacilli.Lactobacillales.Streptococcaceae.Streptococcus	RAB6B
227121	ENSG00000154917	rs9289459	0.325378625	0.045888923	0.558812841	0.827346345	0.315466489	-0.578613632	-0.071478707	-0.023891813	0.318343544	0.284271498	0.12163779	0.109101513	0.394884026	0.068935199	0.997947728	0.998788642	Bacteria.Actinobacteria.Actinobacteria.Micrococcales	RAB6B
227122	ENSG00000154917	rs9289459	0.057070057	0.011075525	0.574028044	0.873259516	0.426018968	-0.602845909	-0.063232338	-0.017230143	0.219915944	0.230521628	0.111918385	0.107587482	0.084950118	0.010757212	0.829858757	0.983121182	Bacteria.Firmicutes.Clostridia.Clostridiales.Lachnospiraceae.Eubacterium_eligens_group	RAB6B
227123	ENSG00000154917	rs9289459	0.110001086	0.096494006	0.837490283	0.553975881	0.433979111	-0.423842219	-0.021797935	0.057081944	0.267832129	0.251314689	0.105851889	0.095952208	0.227724271	0.097748047	0.981084248	0.998600531	Bacteria.Firmicutes.Clostridia.Clostridiales.Ruminococcaceae.Ruminiclostridium_6	RAB6B
227124	ENSG00000154917	rs9289459	0.042940418	0.031791983	0.996676531	0.76003186	0.465676585	-0.493163982	0.000540189	-0.043311988	0.225536417	0.224745285	0.129188117	0.141207105	0.064893203	0.021040789	0.903415633	0.964824305	Bacteria.Actinobacteria	RAB6B
227125	ENSG00000154917	rs9289459	0.054457073	0.164596075	0.889555525	0.165596163	0.419370355	-0.301390096	0.012157606	0.111179018	0.214121157	0.214416386	0.087206205	0.079285717	0.068512225	0.074869233	0.812121127	0.970562572	Bacteria.Firmicutes.Negativicutes.Selenomonadales.Acidaminococcaceae.Phascolarctobacterium	RAB6B
227126	ENSG00000155016	rs12505557	0.696339198	0.144017131	0.054106807	0.338376609	0.052184882	-0.482253884	0.131487022	-0.176481977	0.133124074	0.326106108	0.067034008	0.182980188	0.248003361	0.051557578	0.567152541	0.94720491	Bacteria.Firmicutes.Clostridia.Clostridiales.Lachnospiraceae.Dorea	CYP2U1
227127	ENSG00000155016	rs12505557	0.202628817	0.379925413	0.395007966	0.426494255	0.189689085	-0.337041171	0.078849745	0.191400608	0.147378692	0.381244996	0.092087847	0.239182833	0.178834023	0.126774341	0.999672451	0.998587032	Bacteria.Firmicutes.Clostridia.Clostridiales.Ruminococcaceae.Butyricicoccus	CYP2U1
227128	ENSG00000155016	rs12505557	0.338008792	0.108752885	0.054035293	0.109272472	0.123335768	-0.512970131	-0.096053684	0.186639886	0.127779067	0.315447187	0.048954586	0.114944762	0.16967063	0.037988222	0.492171184	0.778226454	Bacteria.Firmicutes.Negativicutes.Selenomonadales.Veillonellaceae.Dialister	CYP2U1
227129	ENSG00000155016	rs12505557	0.476407812	0.77734667	0.073147607	0.161634014	-0.136849618	-0.126155702	0.168612208	-0.254881636	0.191066345	0.444279044	0.092572662	0.180037889	0.356633431	0.383520464	0.749369869	0.759018229	Bacteria.Firmicutes.Erysipelotrichia.Erysipelotrichales.Erysipelotrichaceae	CYP2U1
227130	ENSG00000155016	rs12505557	0.697122021	0.624301659	0.235020784	0.46395806	-0.084471983	-0.235930218	-0.097092118	0.157350897	0.2160755	0.479428658	0.081002067	0.213590046	0.576968918	0.334195706	0.998832683	0.968981908	Bacteria.Firmicutes.Clostridia.Clostridiales.Ruminococcaceae.Eubacterium_coprostanoligenes_group	CYP2U1
227131	ENSG00000155016	rs12505557	0.975273119	0.172564915	0.329969142	0.854060245	0.005540182	-0.60142532	-0.06685162	-0.029133109	0.178054652	0.436072998	0.068109371	0.157754819	0.525816185	0.120641782	0.806067006	0.99780419	Bacteria.Firmicutes.Clostridia.Clostridiales.Ruminococcaceae.Ruminococcus_2	CYP2U1
227132	ENSG00000155016	rs12505557	0.356324679	0.249293655	0.430664707	0.430844656	0.778523426	-1.641697997	-0.109017761	0.182630555	0.838020237	1.412245829	0.137475642	0.230394609	0.999435429	0.959065662	0.999968393	0.999515331	Bacteria.Firmicutes	CYP2U1
227133	ENSG00000155016	rs12505557	0.981097955	0.580201494	0.441056194	0.388037029	0.004785773	-0.258405364	-0.065980542	0.158159508	0.20122016	0.46485834	0.08511863	0.181998805	0.660152658	0.350368689	0.948905015	0.966332496	Bacteria.Firmicutes.Clostridia.Clostridiales.Ruminococcaceae.Ruminococcaceae_NK4A214_group	CYP2U1
227134	ENSG00000155016	rs12505557	0.065179108	0.049603225	0.099479036	0.213096559	0.357342119	-0.998175512	-0.129336238	0.223399454	0.190504438	0.49890995	0.077388565	0.17766331	0.146218579	0.049365497	0.624106651	0.857593755	Bacteria.Firmicutes.Negativicutes.Selenomonadales.Veillonellaceae	CYP2U1
227135	ENSG00000155016	rs12505557	0.127905309	0.049797978	0.221334763	0.343318201	0.311068279	-0.767013968	0.0961207	-0.122259917	0.201718002	0.383707463	0.077840517	0.12807488	0.187338419	0.048070756	0.804552221	0.963781112	Bacteria.Firmicutes.Erysipelotrichia.Erysipelotrichales.Erysipelotrichaceae.Clostridium_innocuum_group	CYP2U1
227136	ENSG00000155016	rs12505557	0.600159204	0.108739999	0.819179265	0.665293039	0.091737635	-0.575135947	-0.013065147	-0.051504798	0.174157313	0.353662449	0.056921789	0.118511121	0.399559211	0.070751161	0.99714486	0.996602117	Bacteria.Firmicutes.Clostridia.Clostridiales.Clostridiaceae_1.Clostridium_sensu_stricto_1	CYP2U1
227137	ENSG00000155016	rs12505557	0.787719458	0.280493772	0.250831912	0.967071954	-0.054212594	-0.520213085	-0.100106695	0.008567342	0.200500223	0.47801752	0.086398293	0.206739621	0.522671759	0.206730647	0.764218706	0.911392006	Bacteria.Firmicutes.Clostridia.Clostridiales.Ruminococcaceae.Ruminiclostridium_9	CYP2U1
227138	ENSG00000155016	rs12505557	0.036919314	0.016085743	0.044262511	0.144524198	0.390033903	-0.873117828	-0.138491821	0.188317929	0.183071522	0.353281714	0.06751109	0.127506647	0.074939664	0.015765425	0.439998673	0.903160679	Bacteria.Firmicutes.Clostridia.Clostridiales.Lachnospiraceae.Lachnoclostridium	CYP2U1
227139	ENSG00000155016	rs12505557	0.355936758	0.266267093	0.866414078	0.43085748	0.1348862	-0.404389831	-0.007872436	-0.088947147	0.145076732	0.360629583	0.046615071	0.112212965	0.235746003	0.093576506	0.999492402	0.999741582	Bacteria.Proteobacteria.Gammaproteobacteria.Enterobacteriales.Enterobacteriaceae.Escherichia_Shigella	CYP2U1
227140	ENSG00000155016	rs12505557	0.31939147	0.115893013	0.576627291	0.900812905	0.133681215	-0.538312725	0.026572651	-0.014405953	0.133228999	0.337811543	0.047354228	0.115134977	0.154538672	0.040877389	0.775758489	0.997584663	Bacteria.Proteobacteria.Betaproteobacteria.Burkholderiales.Alcaligenaceae.Sutterella	CYP2U1
227141	ENSG00000155016	rs12505557	0.491355317	0.102443998	0.693701649	0.585814792	0.100345923	-0.804619434	-0.027423175	-0.101133002	0.144992898	0.485739572	0.06932191	0.184670594	0.297692634	0.052620116	0.957328037	0.907101516	Bacteria.Proteobacteria.Gammaproteobacteria.Pseudomonadales.Pseudomonadaceae.Pseudomonas	CYP2U1
227142	ENSG00000155016	rs12505557	0.088337836	0.166522439	0.149286318	0.92671987	0.353847165	-0.627572513	0.128669844	-0.019317666	0.204510712	0.448538872	0.088169601	0.209224258	0.181764193	0.113102493	0.769483615	0.994954174	Bacteria.Firmicutes.Clostridia.Clostridiales.Lachnospiraceae.Lachnospiraceae_ND3007_group	CYP2U1
227143	ENSG00000155016	rs12505557	0.292049023	0.083286409	0.043729919	0.557123487	0.135815952	-0.549463011	0.131364864	-0.094609317	0.127855802	0.312375101	0.063870658	0.160308814	0.139072365	0.033295086	0.936901003	0.997201293	Bacteria.Firmicutes.Clostridia.Clostridiales.Lachnospiraceae.Coprococcus_1	CYP2U1
227144	ENSG00000155016	rs12505557	0.237663313	0.058213467	0.026220959	0.065077161	0.151612763	-0.599125385	-0.120570729	0.20798258	0.127210614	0.310733965	0.053001418	0.110835437	0.137868574	0.020151958	0.56523496	0.817834913	Bacteria.Firmicutes.Clostridia.Clostridiales.Lachnospiraceae.Lachnospiraceae_NK4A136_group	CYP2U1
227145	ENSG00000155016	rs12505557	0.2593152	0.091056179	0.47151717	0.589657665	0.245455542	-0.710251339	0.055912866	-0.079558132	0.215698249	0.414071041	0.077202116	0.146780636	0.286574034	0.090828766	0.997329664	0.92426646	Bacteria.Firmicutes.Negativicutes.Selenomonadales.Veillonellaceae.Megasphaera	CYP2U1
227146	ENSG00000155016	rs12505557	0.621127721	0.29738395	0.809747009	0.565314318	0.226883679	-1.145320414	-0.019622528	0.118710249	0.456849451	1.090274965	0.081173925	0.20540916	0.959504824	0.539268524	0.997187614	0.939136997	Bacteria.Bacteroidetes.Bacteroidia.Bacteroidales	CYP2U1
227147	ENSG00000155016	rs12505557	0.417721918	0.085442524	0.691000445	0.734283299	0.110058003	-0.588548306	-0.024129649	-0.048995568	0.134945309	0.336981054	0.060433863	0.143726972	0.187485124	0.034175932	0.99935717	0.960853802	Bacteria.Firmicutes.Erysipelotrichia.Erysipelotrichales.Erysipelotrichaceae.Erysipelotrichaceae_UCG_003	CYP2U1
227148	ENSG00000155016	rs12505557	0.241283148	0.307869122	0.42609876	0.684470658	0.172216751	-0.415706268	0.039163469	0.057449741	0.145627905	0.404475355	0.048898406	0.140740252	0.145710218	0.098003862	0.955858825	0.969939639	Bacteria.Firmicutes.Clostridia.Clostridiales.Lachnospiraceae.Tyzzerella	CYP2U1
227149	ENSG00000155016	rs12505557	0.273447209	0.276840327	0.573140639	0.533907822	0.168689954	-0.413537248	-0.026777043	-0.073752504	0.152729383	0.377091023	0.047284282	0.11793131	0.234865646	0.127286614	0.997282517	0.999171204	Bacteria.Proteobacteria.Gammaproteobacteria.Enterobacteriales.Enterobacteriaceae	CYP2U1
227150	ENSG00000155016	rs12505557	0.896640065	0.297980227	0.699594498	0.94336462	0.033963779	-0.550237929	0.022076142	0.008896746	0.260426421	0.524445167	0.0569592	0.124749685	0.67713015	0.288319036	0.977157492	0.940089769	Bacteria.Firmicutes.Clostridia.Clostridiales.Ruminococcaceae.Faecalibacterium	CYP2U1
227151	ENSG00000155016	rs12505557	0.617226355	0.380936408	0.873908678	0.41758172	0.100858893	-0.357485988	-0.011682471	0.119934246	0.200835503	0.405235454	0.073325847	0.147010361	0.492373424	0.188037441	0.999985325	0.999758873	Bacteria.Firmicutes.Clostridia.Clostridiales.Ruminococcaceae.Ruminococcaceae_UCG_014	CYP2U1
227152	ENSG00000155016	rs12505557	0.729402494	0.268072002	0.076112715	0.676395992	-0.056473679	-0.445027069	0.116594538	-0.063499798	0.162554255	0.398383992	0.064687082	0.151450634	0.450313726	0.136131478	0.279384833	0.968472113	Bacteria.Firmicutes.Clostridia.Clostridiales.Lachnospiraceae.Anaerostipes	CYP2U1
227153	ENSG00000155016	rs12505557	0.81242356	0.771453294	0.705799824	0.451100895	0.052614752	-0.171898433	-0.035821314	0.171670442	0.220822658	0.589320873	0.094473756	0.226433128	0.613533346	0.399849388	0.992565229	0.890821271	Bacteria.Firmicutes.Clostridia.Clostridiales.Ruminococcaceae.Ruminococcaceae_UCG_013	CYP2U1
227154	ENSG00000155016	rs12505557	0.700192253	0.437304356	0.534603862	0.265899448	0.062596944	-0.301942276	-0.044118787	0.169828704	0.161846771	0.38632737	0.070667148	0.151333492	0.341935027	0.170883663	0.897110876	0.930312158	Bacteria.Firmicutes.Clostridia.Clostridiales.Ruminococcaceae.Ruminococcaceae_UCG_003	CYP2U1
227155	ENSG00000155016	rs12505557	0.321903246	0.112320698	0.694225288	0.952207105	0.138312675	-0.555489058	0.027112314	-0.012407446	0.138567641	0.345099308	0.068659867	0.206216223	0.182965792	0.038562832	0.900603743	0.993111591	Bacteria.Actinobacteria.Actinobacteria.Bifidobacteriales.Bifidobacteriaceae.Bifidobacterium	CYP2U1
227156	ENSG00000155016	rs12505557	0.58099504	0.109237757	0.941453922	0.56934817	0.111168251	-0.654461273	-0.007931454	-0.12275004	0.200406915	0.403018782	0.10757849	0.214627613	0.434932784	0.081899095	0.998820086	0.961415255	Bacteria.Firmicutes.Clostridia.Clostridiales.Family_XIII	CYP2U1
227157	ENSG00000155016	rs12505557	0.207014735	0.055112737	0.381117295	0.341757315	0.202736625	-0.721114672	0.071407525	-0.147769433	0.159068271	0.369211439	0.080976376	0.154294414	0.166261219	0.03326274	0.945687051	0.846145446	Bacteria.Firmicutes.Bacilli.Lactobacillales.Carnobacteriaceae.Granulicatella	CYP2U1
227158	ENSG00000155016	rs12505557	0.3629491	0.096944848	0.472233831	0.940195623	0.120523461	-0.561015206	-0.043871132	0.010888543	0.131547201	0.333110126	0.060673839	0.144573877	0.184570433	0.036870359	0.995339941	0.956135677	Bacteria.Proteobacteria.Deltaproteobacteria.Desulfovibrionales.Desulfovibrionaceae.Bilophila	CYP2U1
227159	ENSG00000155016	rs12505557	0.276760569	0.084001045	0.509480364	0.538485914	0.152940615	-0.636965477	-0.042558681	0.098922069	0.139438152	0.362978843	0.064161475	0.159969745	0.150376932	0.036271537	0.999694213	0.908466096	Bacteria.Firmicutes.Clostridia.Clostridiales.Lachnospiraceaencultured	CYP2U1
227160	ENSG00000155016	rs12505557	0.584333101	0.114761456	0.107067521	0.076025147	0.072642423	-0.504272547	-0.096197682	0.258997979	0.132122461	0.315447926	0.058868051	0.143649113	0.239225207	0.042531051	0.890867366	0.816668454	Bacteria.Firmicutes.Clostridia.Clostridiales.Ruminococcaceae.Ruminococcaceae_UCG_002	CYP2U1
227161	ENSG00000155016	rs12505557	0.39960708	0.142524479	0.546419483	0.329968089	0.388399802	-1.459433011	-0.056149616	0.200770292	0.458074503	0.983150729	0.092608489	0.204547149	0.89770646	0.46318242	0.999135888	0.977096731	Bacteria.Firmicutes.Clostridia.Clostridiales.Ruminococcaceae	CYP2U1
227162	ENSG00000155016	rs12505557	0.036013037	0.018129424	0.011827492	0.057898819	0.312351664	-0.789895481	0.15232212	-0.234353777	0.145877408	0.325828015	0.058806786	0.121390073	0.058674361	0.012804899	0.858670885	0.979585985	Bacteria.Firmicutes.Erysipelotrichia.Erysipelotrichales.Erysipelotrichaceae.Erysipelatoclostridium	CYP2U1
227163	ENSG00000155016	rs12505557	0.317522209	0.072310232	0.623381986	0.215748695	0.209406236	-1.46508195	0.036035635	-0.319223846	0.207887093	0.801960236	0.073033024	0.255360693	0.396032721	0.091878095	0.997594253	0.968019235	Bacteria.Firmicutes.Erysipelotrichia.Erysipelotrichales.Erysipelotrichaceae.Faecalitalea	CYP2U1
227164	ENSG00000155016	rs12505557	0.375852579	0.0946406	0.894948307	0.685089606	0.127054359	-0.555444859	-0.009362628	0.075733611	0.142488463	0.327472134	0.07062762	0.185917916	0.167364877	0.036598249	0.997117901	0.951675521	Bacteria.Firmicutes.Clostridia.Clostridiales.Lachnospiraceae.Eubacterium_hallii_group	CYP2U1
227165	ENSG00000155016	rs12505557	0.554210045	0.055323009	0.787935352	0.338153924	0.09624519	-0.77284241	0.016973104	0.146015872	0.161879773	0.396047783	0.062838954	0.151322025	0.389711504	0.043579344	0.959667475	0.997216401	Bacteria.Firmicutes.Clostridia.Clostridiales.Ruminococcaceae.Subdoligranulum	CYP2U1
227166	ENSG00000155016	rs12505557	0.075055522	0.030549898	0.071139288	0.151014367	0.279507934	-0.846291285	0.185720689	-0.339611323	0.154498617	0.382740425	0.101231271	0.233719352	0.11022386	0.022820881	0.999005033	0.873555386	Bacteria.Actinobacteria.Coriobacteriia.Coriobacteriales	CYP2U1
227167	ENSG00000155016	rs12505557	0.640954249	0.536515117	0.877503909	0.525801355	0.098006529	-0.306580898	-0.011170291	0.108614822	0.209166926	0.49337776	0.072186367	0.170278288	0.470576662	0.302921835	0.998896274	0.99087052	Bacteria.Proteobacteria.Deltaproteobacteria.Desulfovibrionales.Desulfovibrionaceae.Desulfovibrio	CYP2U1
227168	ENSG00000155016	rs12505557	0.671548377	0.364837804	0.721202951	0.96466452	0.077884054	-0.581919841	-0.021250333	-0.009192118	0.182846049	0.637667024	0.059291681	0.206694542	0.469694209	0.215104029	0.994527911	0.962551394	Bacteria.Proteobacteria.Gammaproteobacteria.Enterobacteriales.Enterobacteriaceae.Citrobacter	CYP2U1
227169	ENSG00000155016	rs12505557	0.314085145	0.088794319	0.408780023	0.738439465	0.13403547	-0.555428863	-0.051258299	0.05594462	0.132114067	0.32148811	0.061651472	0.166823539	0.155785501	0.03015792	0.998525812	0.997174658	Bacteria.Proteobacteria.Deltaproteobacteria.Desulfovibrionales.Desulfovibrionaceae	CYP2U1
227170	ENSG00000155016	rs12505557	0.762964053	0.432568487	0.987724101	0.986208053	0.116072248	-0.554308079	0.001086453	0.002394053	0.383254394	0.701913293	0.070341208	0.137960861	0.931736729	0.56811936	0.999973618	0.997973471	Bacteria.Bacteroidetes.Bacteroidia.Bacteroidales.Bacteroidaceae.Bacteroides	CYP2U1
227171	ENSG00000155016	rs12505557	0.241206166	0.231492654	0.394905018	0.817148043	0.352988815	-0.702186884	-0.066394368	0.039798054	0.298440904	0.581366901	0.077524352	0.171429792	0.604101867	0.287694067	0.998803525	0.997226571	Bacteria.Firmicutes.Clostridia.Clostridiales.Lachnospiraceae.Eubacterium_rectale_group	CYP2U1
227172	ENSG00000155016	rs12505557	0.334368632	0.115436501	0.754479341	0.976092945	0.134235639	-0.550259691	0.021928935	-0.006221526	0.13802045	0.344867756	0.069823474	0.206811213	0.181070721	0.042718359	0.957457667	0.998755611	Bacteria.Actinobacteria.Actinobacteria.Bifidobacteriales.Bifidobacteriaceae	CYP2U1
227173	ENSG00000155016	rs12505557	0.613850718	0.239426739	0.710878996	0.517755481	0.085007505	-0.433328118	0.033524161	-0.11602655	0.167658252	0.364966628	0.090045566	0.178405097	0.424436315	0.10868585	0.988415778	0.976249604	Bacteria.Firmicutes.Bacilli.Lactobacillales.Streptococcaceae	CYP2U1
227174	ENSG00000155016	rs12505557	0.313314668	0.71201277	0.461243531	0.852482814	0.391547574	-0.381383736	-0.067164183	-0.04793379	0.385315906	1.028619833	0.090615842	0.256751928	0.73573292	0.639191849	0.999330493	0.997562661	Bacteria.Proteobacteria	CYP2U1
227175	ENSG00000155016	rs12505557	0.577335446	0.134093928	0.224055752	0.405256553	0.076024279	-0.4887682	0.071821926	-0.118946991	0.135733009	0.322175828	0.05850997	0.141988587	0.223053945	0.052627845	0.914489909	0.989428248	Bacteria.Proteobacteria.Gammaproteobacteria.Pasteurellales.Pasteurellaceae.Haemophilus	CYP2U1
227176	ENSG00000155016	rs12505557	0.582760429	0.057517713	0.380220366	0.316658293	0.076656355	-0.648355449	0.04707637	0.131074919	0.138840322	0.335307953	0.053283732	0.129890145	0.298020682	0.03292402	0.692013476	0.80841935	Bacteria.Firmicutes.Clostridia.Clostridiales.Lachnospiraceae.Roseburia	CYP2U1
227177	ENSG00000155016	rs12505557	0.129031802	0.121042967	0.226603839	0.764312118	0.349114688	-0.694924744	0.098330081	-0.046991151	0.227070612	0.442351288	0.08055123	0.156073656	0.219557128	0.122893455	0.999878354	0.998275086	Bacteria.Bacteroidetes.Bacteroidia.Bacteroidales.Porphyromonadaceae.Barnesiella	CYP2U1
227178	ENSG00000155016	rs12505557	0.29167334	0.044964713	0.564233491	0.241793098	0.207575222	-0.867554034	0.037986844	-0.192466317	0.19525589	0.424348293	0.065547439	0.162929416	0.291076582	0.043998815	0.999858829	0.929555963	Bacteria.Proteobacteria.Betaproteobacteria.Neisseriales.Neisseriaceae.Eikenella	CYP2U1
227179	ENSG00000155016	rs12505557	0.116591911	0.035977733	0.166968312	0.269608696	0.258109704	-0.77555017	0.097025484	-0.196189233	0.162289992	0.362133477	0.069420116	0.176196752	0.117002767	0.02632929	0.979221309	0.998719086	Bacteria.Firmicutes.Bacilli.Bacillales.Family_XI.Gemella	CYP2U1
227180	ENSG00000155016	rs12505557	0.254153595	0.184523801	0.509206174	0.848346018	0.195369663	-0.522845394	-0.041138849	-0.030978132	0.169813031	0.389834492	0.061980658	0.16135009	0.237806166	0.096007892	0.779854794	0.996359602	Bacteria.Proteobacteria.Betaproteobacteria	CYP2U1
227181	ENSG00000155016	rs12505557	0.344982988	0.057443278	0.348896448	0.13841292	0.121434023	-0.607751835	-0.048576535	-0.238649972	0.127652433	0.314212695	0.051483034	0.159082208	0.16686031	0.023863422	0.876131463	0.738451491	Bacteria.Fusobacteria.Fusobacteriia.Fusobacteriales.Fusobacteriaceae.Fusobacterium	CYP2U1
227182	ENSG00000155016	rs12505557	0.660301702	0.50692997	0.070144437	0.10341227	-0.073842441	-0.235589186	-0.128130627	0.257013831	0.16724586	0.353037759	0.069587814	0.155602463	0.421482197	0.213398245	0.387868991	0.801735278	Bacteria.Firmicutes.Clostridia.Clostridiales.Christensenellaceae.Christensenellaceae_R_7_group	CYP2U1
227183	ENSG00000155016	rs12505557	0.190215863	0.214120729	0.327421926	0.989743726	0.206335133	-0.519558094	0.069389811	0.002451992	0.155869165	0.414126288	0.070321245	0.190014615	0.175270375	0.088547941	0.776862386	0.987294436	Bacteria.Firmicutes.Clostridia.Clostridiales.Lachnospiraceae.Eubacterium_eligens_group	CYP2U1
227184	ENSG00000155016	rs12505557	0.532361679	0.666219359	0.946076297	0.51050231	0.134419956	-0.241959735	-0.004095604	-0.10813985	0.214126967	0.558390099	0.060321113	0.163427224	0.5402081	0.321021974	0.996566686	0.997858307	Bacteria.Proteobacteria.Gammaproteobacteria	CYP2U1
227185	ENSG00000155016	rs12505557	0.159005082	0.15361467	0.282557605	0.738284529	0.306625902	-0.656205049	-0.076670244	0.044543656	0.215209496	0.454517283	0.070756932	0.132744848	0.287221605	0.127395093	0.9994853	0.999502343	Bacteria.Firmicutes.Clostridia.Clostridiales.Lachnospiraceae.Ruminococcus_gnavus_group	CYP2U1
227186	ENSG00000155016	rs12505557	0.439444572	0.856568802	0.045738355	0.054763434	-0.141082875	-0.068746061	-0.144936474	0.336233427	0.181361474	0.378843266	0.07115599	0.171897179	0.313253602	0.331910801	0.521619672	0.821441869	Bacteria.Bacteroidetes.Bacteroidia.Bacteroidales.Porphyromonadaceae.Odoribacter	CYP2U1
227187	ENSG00000155016	rs12505557	0.271485496	0.053177877	0.494453074	0.200376172	0.156783036	-0.648788115	-0.051277289	0.216433386	0.141364087	0.329442585	0.074626676	0.167308806	0.156484888	0.028039947	0.92078388	0.879545817	Bacteria.Firmicutes.Clostridia.Clostridiales.Lachnospiraceae.Fusicatenibacter	CYP2U1
227188	ENSG00000155016	rs12505557	0.428038318	0.178561962	0.736390738	0.687062714	0.108849237	-0.488941422	0.025196475	-0.061504818	0.136480305	0.35954388	0.074527646	0.151994777	0.246688403	0.057097458	0.982513421	0.9775898	Bacteria.Firmicutes.Negativicutes.Selenomonadales.Veillonellaceae.Veillonella	CYP2U1
227189	ENSG00000155016	rs12505557	0.230418552	0.090955799	0.423271372	0.580080305	0.249105842	-0.706189835	-0.069187596	0.092771686	0.205764379	0.411572553	0.085857349	0.166838109	0.267118482	0.089134033	0.99759175	0.986746924	Bacteria.Firmicutes.Clostridia.Clostridiales.Lachnospiraceae.Lachnospiraceae_UCG_008	CYP2U1
227190	ENSG00000155016	rs12505557	0.34093253	0.100294169	0.677061519	0.910890461	0.126979276	-0.540614396	0.031370039	0.01973422	0.132358333	0.324272558	0.074983003	0.175646151	0.16617911	0.040252337	0.999670759	0.996530704	Bacteria.Firmicutes.Clostridia.Clostridiales.Ruminococcaceae.Flavonifractor	CYP2U1
227191	ENSG00000155016	rs12505557	0.337006078	0.240196413	0.615538016	0.685390794	0.208663371	-0.753536857	0.045384621	-0.097720524	0.215729275	0.635710806	0.089939684	0.240136411	0.408631443	0.196292154	0.998891856	0.999590371	Bacteria.Firmicutes.Bacilli.Bacillales.Staphylococcaceae.Staphylococcus	CYP2U1
227192	ENSG00000155016	rs12505557	0.484618087	0.143848486	0.37085305	0.894240691	0.094924452	-0.549937152	-0.045938124	0.019663011	0.135043801	0.371715361	0.050979104	0.14733087	0.219493521	0.053416286	0.89991372	0.907533537	Bacteria.Proteobacteria.Betaproteobacteria.Burkholderiales.Alcaligenaceae.Parasutterella	CYP2U1
227193	ENSG00000155016	rs12505557	0.113139918	0.114855184	0.18919731	0.35902409	0.295622419	-1.011532871	0.104858597	-0.24758965	0.184083249	0.632931483	0.079027592	0.26802165	0.241484823	0.110125181	0.99991226	0.982046009	Bacteria.Actinobacteria.Coriobacteriia.Coriobacteriales.Coriobacteriaceae.Collinsella	CYP2U1
227194	ENSG00000155016	rs12505557	0.620899676	0.297622764	0.809478874	0.565611432	0.227050896	-1.145070115	-0.019651514	0.118629498	0.45688704	1.090580207	0.081177132	0.205426773	0.959460813	0.538116654	0.997675757	0.942693919	Bacteria.Bacteroidetes	CYP2U1
227195	ENSG00000155016	rs12505557	0.697610217	0.280358099	0.654339931	0.541655443	0.069366978	-0.416662757	0.040071671	-0.108426661	0.177739301	0.382757415	0.089084661	0.176720821	0.462688884	0.134181216	0.988146347	0.975114706	Bacteria.Firmicutes.Bacilli.Lactobacillales	CYP2U1
227196	ENSG00000155016	rs12505557	0.911352123	0.492555804	0.334565257	0.30812451	-0.022247898	-0.280180665	0.090207242	-0.182728868	0.199055018	0.405969748	0.092788672	0.177886823	0.555903184	0.244360539	0.95319546	0.933837527	Bacteria.Firmicutes.Bacilli	CYP2U1
227197	ENSG00000155016	rs12505557	0.47248655	0.780887251	0.07241472	0.160737548	-0.138289108	-0.124137607	0.16881804	-0.255269813	0.191363633	0.444430294	0.09244274	0.179920756	0.357123287	0.390341404	0.763308435	0.759359639	Bacteria.Firmicutes.Erysipelotrichia.Erysipelotrichales	CYP2U1
227198	ENSG00000155016	rs12505557	0.220288435	0.06837016	0.382368036	0.599251996	0.186582512	-0.627798108	0.055764318	-0.087064684	0.150752307	0.338735036	0.063404275	0.164874726	0.165318891	0.024297467	0.515978003	0.971631907	Bacteria.Firmicutes.Clostridia.Clostridiales.Peptostreptococcaceae.Intestinibacter	CYP2U1
227199	ENSG00000155016	rs12505557	0.374336735	0.253713541	0.464806682	0.451207318	0.636889959	-1.520971812	-0.087815512	0.16692116	0.711979628	1.320773969	0.119429476	0.220220831	0.997454612	0.812487091	0.997650199	0.999159905	Bacteria.Firmicutes.Clostridia.Clostridiales	CYP2U1
227200	ENSG00000155016	rs12505557	0.31291401	0.035351625	0.995711045	0.205124512	0.134437156	-1.036727614	-0.00029253	0.253168938	0.132187167	0.482390563	0.054210928	0.197801437	0.172868175	0.015385429	0.999296249	0.97562022	Bacteria.Bacteroidetes.Bacteroidia.Bacteroidales.Porphyromonadaceae	CYP2U1
227201	ENSG00000155016	rs12505557	0.389363835	0.102467204	0.7978856	0.782913556	0.150853509	-0.589953838	0.016148065	-0.034470088	0.174080622	0.356172967	0.06279957	0.12459045	0.26370914	0.062416797	0.959597159	0.99789802	Bacteria.Verrucomicrobia	CYP2U1
227202	ENSG00000155016	rs12505557	0.736267999	0.100875018	0.548194988	0.629485349	0.058471205	-0.726695539	0.051048146	0.08175825	0.172865967	0.436648525	0.084569556	0.168661653	0.394061398	0.075408506	0.906603649	0.927561557	Bacteria.Firmicutes.Clostridia.Clostridiales.Lachnospiraceae.Blautia	CYP2U1
227203	ENSG00000155016	rs12505557	0.073284517	0.032794891	0.074296872	0.165497656	0.285868882	-0.847219641	0.180432647	-0.315670032	0.15702645	0.388425373	0.099467918	0.225062344	0.110814828	0.024920134	0.999739884	0.86049103	Bacteria.Actinobacteria.Coriobacteriia.Coriobacteriales.Coriobacteriaceae	CYP2U1
227204	ENSG00000155016	rs12505557	0.554240061	0.028777977	0.458455493	0.211552875	0.085148467	-0.953301209	-0.040790053	-0.209262614	0.143226499	0.426305689	0.054690401	0.165852948	0.266499373	0.021091036	0.712668861	0.970562572	Bacteria.Firmicutes.Negativicutes.Selenomonadales.Acidaminococcaceae.Phascolarctobacterium	CYP2U1
227205	ENSG00000155016	rs12505557	0.698792267	0.467968556	0.841247649	0.470202532	0.087598529	-0.327561588	-0.016606372	0.122662509	0.225381597	0.448669513	0.082577312	0.16886402	0.553115325	0.280640385	0.967352475	0.997513341	Bacteria.Firmicutes.Clostridia.Clostridiales.Lachnospiraceae.Eubacterium_xylanophilum_group	CYP2U1
227206	ENSG00000155016	rs12505557	0.632737537	0.202085986	0.740012865	0.781684208	0.083265108	-0.666388906	-0.018214309	-0.049400173	0.173417265	0.517119787	0.054655436	0.177522544	0.431376595	0.128766042	0.861293859	0.976038344	Bacteria.Bacteroidetes.Bacteroidia.Bacteroidales.Prevotellaceae.Prevotella_9	CYP2U1
227207	ENSG00000155016	rs12505557	0.362035746	0.093413464	0.866197737	0.726509733	0.125463433	-0.551747627	0.009056701	-0.055733989	0.136676997	0.324054161	0.053539907	0.158656899	0.160678651	0.03830159	0.968802863	0.997181136	Bacteria.Bacteroidetes.Bacteroidia.Bacteroidales.Prevotellaceae	CYP2U1
227208	ENSG00000155016	rs12505557	0.213095732	0.064611232	0.390815091	0.448118634	0.200280548	-0.681128085	0.070097908	-0.124643688	0.159277202	0.36233067	0.081140451	0.163322018	0.175531895	0.036013347	0.991744893	0.884813348	Bacteria.Firmicutes.Bacilli.Lactobacillales.Carnobacteriaceae	CYP2U1
227209	ENSG00000155016	rs12505557	0.523517314	0.133234915	0.948572591	0.937981449	0.113935787	-0.545600592	-0.004053165	-0.009722372	0.177635729	0.35882942	0.062598128	0.124472153	0.303314444	0.076361404	0.997974355	0.998439902	Bacteria.Verrucomicrobia.Verrucomicrobiae.Verrucomicrobiales.Verrucomicrobiaceae.Akkermansia	CYP2U1
227210	ENSG00000155016	rs12505557	0.25483704	0.072974668	0.400014629	0.513083107	0.159719009	-0.595075411	0.060355738	-0.111332375	0.139027806	0.326510675	0.07124482	0.169287281	0.169869577	0.027247881	0.58612252	0.865865415	Bacteria.Firmicutes.Clostridia.Clostridiales.Peptostreptococcaceae	CYP2U1
227211	ENSG00000155016	rs12505557	0.195309105	0.380804301	0.366525952	0.763286959	0.224863868	-0.408475647	0.059981515	0.050952921	0.171847557	0.462906624	0.065961	0.168476194	0.224216319	0.214436914	0.646148348	0.998431627	Bacteria.Firmicutes.Clostridia.Clostridiales.Ruminococcaceae.Ruminococcus_1	CYP2U1
227212	ENSG00000155016	rs12505557	0.523775922	0.355326415	0.657227332	0.636800236	0.378296926	-1.074545476	-0.049912389	0.104369447	0.590166189	1.154251329	0.111962863	0.220000195	0.954184916	0.697848176	0.999826541	0.999832315	Bacteria.Firmicutes.Clostridia.Clostridiales.Lachnospiraceae	CYP2U1
227213	ENSG00000155016	rs12505557	0.601552461	0.140642044	0.215982445	0.394909704	0.07163405	-0.48200486	0.073743715	-0.118353882	0.136514678	0.323146535	0.059021124	0.138195449	0.217173892	0.054734473	0.895619078	0.987424055	Bacteria.Proteobacteria.Gammaproteobacteria.Pasteurellales.Pasteurellaceae	CYP2U1
227214	ENSG00000155016	rs12505557	0.141644304	0.037103742	0.094995295	0.152983583	0.204434385	-0.695493294	0.132896945	-0.295636691	0.137408984	0.32677547	0.07843773	0.204452195	0.102188714	0.017879563	0.88760533	0.997132292	Bacteria.Firmicutes.Bacilli.Bacillales	CYP2U1
227215	ENSG00000155016	rs12505557	0.186977844	0.304323536	0.339986692	0.819683754	0.278509481	-0.641240883	0.077375572	-0.054339805	0.208834725	0.619323002	0.080494392	0.237420107	0.304415063	0.220100515	0.997947728	0.9977362	Bacteria.Actinobacteria.Actinobacteria.Micrococcales	CYP2U1
227216	ENSG00000155016	rs12505557	0.060335073	0.023273896	0.08773978	0.102076999	0.356851534	-1.131559459	0.12799102	-0.29288723	0.18667483	0.486943747	0.073831845	0.17661972	0.122575878	0.030637868	0.625897061	0.996502544	Bacteria.Firmicutes.Clostridia.Clostridiales.Family_XI	CYP2U1
227217	ENSG00000155016	rs12505557	0.21635544	0.095547623	0.409249455	0.734841722	0.228396172	-0.628174318	0.046153646	-0.035369254	0.182948218	0.371390272	0.05556774	0.103981891	0.234613693	0.067903137	0.868182661	0.998607976	Bacteria.Firmicutes.Clostridia.Clostridiales.Lachnospiraceae.Tyzzerella_4	CYP2U1
227218	ENSG00000155016	rs12505557	0.336142257	0.249662168	0.646639687	0.456858121	0.210949297	-0.457507402	0.037489557	0.122055051	0.217700277	0.39387343	0.081397019	0.163066045	0.375343334	0.178306329	0.981084248	0.998600531	Bacteria.Firmicutes.Clostridia.Clostridiales.Ruminococcaceae.Ruminiclostridium_6	CYP2U1
227219	ENSG00000155016	rs12505557	0.288580645	0.074603174	0.17980677	0.305839142	0.139829415	-0.592140457	-0.078316795	0.132458199	0.130682797	0.326785539	0.05775782	0.128335549	0.135848495	0.027822888	0.931920123	0.86178656	Bacteria.Bacteroidetes.Bacteroidia.Bacteroidales.Rikenellaceae.Alistipes	CYP2U1
227220	ENSG00000155016	rs12505557	0.343095672	0.07163939	0.344124635	0.161445929	0.122006346	-0.572930258	-0.049405205	-0.220710521	0.127749918	0.312854677	0.051842197	0.155829832	0.163673721	0.028775723	0.860455519	0.762299477	Bacteria.Fusobacteria.Fusobacteriia.Fusobacteriales	CYP2U1
227221	ENSG00000155016	rs12505557	0.366364998	0.098450476	0.627868876	0.820976653	0.119881049	-0.544364368	0.04097396	-0.044026556	0.131787299	0.324709253	0.084128644	0.193773723	0.165185434	0.032371981	0.999276643	0.988728768	Bacteria.Firmicutes.Clostridia.Clostridiales.Ruminococcaceae.Ruminiclostridium_5	CYP2U1
227222	ENSG00000155016	rs12505557	0.310504877	0.108672417	0.687010804	0.780438777	0.142951256	-0.535637547	0.029624867	0.047162377	0.13985516	0.329309885	0.073198096	0.168493874	0.178967456	0.041374707	0.998043854	0.98261409	Bacteria.Firmicutes.Clostridia.Clostridiales.Ruminococcaceaencultured	CYP2U1
227223	ENSG00000155016	rs12505557	0.785119319	0.121816894	0.719560069	0.537412323	0.060606986	-0.771616487	-0.03733005	-0.132162812	0.22136848	0.49220992	0.103519089	0.21315898	0.577646044	0.115625625	0.99792254	0.986607256	Bacteria.Firmicutes.Clostridia.Clostridiales.Family_XIII.Family_XIII_AD3011_group	CYP2U1
227224	ENSG00000155016	rs12505557	0.765697552	0.326328479	0.492689537	0.861972113	0.050408696	-0.505945713	-0.041184409	0.028427408	0.168445292	0.511570857	0.059692956	0.162856739	0.417242565	0.190066589	0.681733413	0.934731911	Bacteria.Firmicutes.Clostridia.Clostridiales.Lachnospiraceae.Lachnospiraceae_UCG_010	CYP2U1
227225	ENSG00000155016	rs12505557	0.337913961	0.015528486	0.893435235	0.095802102	0.132122406	-1.002244749	-0.007227276	-0.281178061	0.136855194	0.403277596	0.053740691	0.16636889	0.210405012	0.010922798	0.923839385	0.889313815	Bacteria.Firmicutes.Negativicutes.Selenomonadales.Acidaminococcaceae	CYP2U1
227226	ENSG00000155016	rs12505557	0.266842548	0.125638088	0.543672736	0.922206899	0.181612105	-0.55596227	-0.036862426	-0.014657827	0.162156189	0.358339001	0.060382714	0.149517631	0.216761613	0.067739825	0.730272454	0.994680072	Bacteria.Proteobacteria.Betaproteobacteria.Burkholderiales	CYP2U1
227227	ENSG00000155016	rs12505557	0.329216191	0.08385502	0.73611088	0.734895639	0.13047688	-0.568675041	0.018635313	0.048325761	0.132723362	0.323906773	0.055059879	0.142102715	0.144740745	0.034849207	0.998277807	0.999325446	Bacteria.Bacteroidetes.Bacteroidia.Bacteroidales.Porphyromonadaceae.Parabacteroides	CYP2U1
227228	ENSG00000155016	rs12505557	0.279475168	0.092524729	0.5716324	0.963463941	0.163729006	-0.574938696	-0.031192573	0.006257319	0.150127397	0.336737853	0.054865049	0.136075826	0.193229543	0.050290214	0.773682401	0.937804714	Bacteria.Proteobacteria.Betaproteobacteria.Burkholderiales.Alcaligenaceae	CYP2U1
227229	ENSG00000155016	rs12505557	0.288117083	0.074599325	0.180204197	0.305904257	0.139979856	-0.593110051	-0.078226015	0.131584709	0.130696575	0.327316183	0.057744284	0.12750655	0.134860917	0.027342009	0.93432293	0.876433714	Bacteria.Bacteroidetes.Bacteroidia.Bacteroidales.Rikenellaceae	CYP2U1
227230	ENSG00000155016	rs12505557	0.017058131	0.036783088	0.027070022	0.142784126	0.670817216	-1.29154577	-0.22992353	0.309290656	0.2739853	0.605764365	0.101661245	0.208492195	0.157044024	0.104602331	0.738800775	0.850035477	Bacteria.Firmicutes.Negativicutes.Selenomonadales	CYP2U1
227231	ENSG00000155016	rs12505557	0.565300088	0.226421566	0.778825324	0.550175726	0.095509659	-0.444226155	0.025287923	-0.107122107	0.165258174	0.363762154	0.089667603	0.178349864	0.386515533	0.102696399	0.976314705	0.980405449	Bacteria.Firmicutes.Bacilli.Lactobacillales.Streptococcaceae.Streptococcus	CYP2U1
227232	ENSG00000155016	rs12505557	0.576079137	0.104470743	0.817773993	0.664454616	0.093993634	-0.574042613	-0.012582432	-0.050916627	0.167261731	0.348626596	0.054388321	0.116845572	0.374424306	0.05955069	0.994141038	0.99999132	Bacteria.Firmicutes.Clostridia.Clostridiales.Clostridiaceae_1	CYP2U1
227233	ENSG00000155016	rs12505557	0.170913553	0.111213381	0.090919275	0.982030636	0.182850441	-0.517524253	0.103746989	0.003007554	0.132061367	0.320501923	0.060457511	0.133018752	0.111861658	0.033710496	0.269690726	0.999467372	Bacteria.Firmicutes.Clostridia.Clostridiales.Lachnospiraceae.Lachnospira	CYP2U1
227234	ENSG00000155016	rs12505557	0.588456104	0.278503629	0.846926617	0.407567197	0.100354781	-0.408218915	-0.013831687	0.127034436	0.184551768	0.373544015	0.071366099	0.152395137	0.440704557	0.140425891	0.996596763	0.999791394	Bacteria.Firmicutes.Clostridia.Clostridiales.Ruminococcaceae.Ruminococcaceae_UCG_005	CYP2U1
227235	ENSG00000155016	rs12505557	0.339881005	0.14632303	0.792752728	0.747722715	0.131688724	-0.619050088	0.018769543	-0.062323221	0.136966583	0.421055891	0.071145081	0.192943766	0.160073815	0.041803768	0.990263512	0.935449612	Bacteria.Proteobacteria.Gammaproteobacteria.Pseudomonadales	CYP2U1
227236	ENSG00000155016	rs12505557	0.313824787	0.091771851	0.413344554	0.814003202	0.134100202	-0.553368603	-0.050791783	0.042905375	0.132106217	0.323338798	0.06169248	0.181631582	0.155876586	0.032906602	0.997604342	0.996621608	Bacteria.Proteobacteria.Deltaproteobacteria	CYP2U1
227237	ENSG00000155016	rs12505557	0.880524291	0.232429433	0.315788129	0.529461611	0.024526827	-0.421698728	0.103072678	-0.142479412	0.162540191	0.349849318	0.101956091	0.225364137	0.37737702	0.087994059	0.747206228	0.952156213	Bacteria.Actinobacteria	CYP2U1
227238	ENSG00000155016	rs12505557	0.659610446	0.503836346	0.069374366	0.105532391	-0.073914973	-0.237190361	-0.128321751	0.255381976	0.167046835	0.352854749	0.069494922	0.155582287	0.419192263	0.208222391	0.388514129	0.810471209	Bacteria.Firmicutes.Clostridia.Clostridiales.Christensenellaceae	CYP2U1
227239	ENSG00000155016	rs12505557	0.607297023	0.142075688	0.32856858	0.586176316	0.072451721	-0.485725206	0.08855253	-0.121694388	0.140289621	0.326835998	0.089955761	0.222431056	0.23295435	0.049462282	0.70250548	0.9138367	Bacteria.Actinobacteria.Actinobacteria	CYP2U1
227240	ENSG00000155016	rs12505557	0.278938546	0.679575534	0.072353432	0.512430952	-0.274929787	-0.209377078	-0.172051254	0.135383866	0.251806521	0.50463494	0.09419247	0.205539674	0.487062233	0.498551074	0.647283466	0.930965375	Bacteria.Firmicutes.Clostridia.Clostridiales.Ruminococcaceae.Anaerotruncus	CYP2U1
227241	ENSG00000155085	rs12192268	0.001763259	0.000119913	0.680809201	0.90362532	0.471207552	-0.610539624	0.023861158	0.007896182	0.144444699	0.149161901	0.057745151	0.064958971	0.0045636	0.000226545	0.998277807	0.999325446	Bacteria.Bacteroidetes.Bacteroidia.Bacteroidales.Porphyromonadaceae.Parabacteroides	AK9
227242	ENSG00000155085	rs12192268	0.002881866	0.00020183	0.838744344	0.718512614	0.459627361	-0.597103859	-0.01205701	-0.022027435	0.148391912	0.151560601	0.059011351	0.060846183	0.007384135	0.000306729	0.868137691	0.862164464	Bacteria.Firmicutes.Negativicutes.Selenomonadales.Veillonellaceae.Dialister	AK9
227243	ENSG00000155085	rs12192268	0.045552987	0.001887654	0.918640775	0.859211479	0.454617819	-0.651356438	-0.00900324	-0.015335047	0.222995752	0.201058966	0.087798999	0.086111697	0.107518674	0.005714655	0.895314673	0.995071635	Bacteria.Firmicutes.Erysipelotrichia.Erysipelotrichales.Erysipelotrichaceae.Clostridium_innocuum_group	AK9
227244	ENSG00000155085	rs12192268	0.031245469	0.010865102	0.729321422	0.679033134	0.557245192	-0.734422113	-0.025573834	0.029877751	0.253103548	0.280058498	0.073588944	0.071881514	0.158412237	0.02795944	0.996566686	0.997858307	Bacteria.Proteobacteria.Gammaproteobacteria	AK9
227245	ENSG00000155085	rs12192268	0.007904462	0.000887973	0.937368611	0.484601952	0.480075896	-0.58649909	-0.008724373	0.076910922	0.175155538	0.168316125	0.110599926	0.109412885	0.026564959	0.001568393	0.999672451	0.998587032	Bacteria.Firmicutes.Clostridia.Clostridiales.Ruminococcaceae.Butyricicoccus	AK9
227246	ENSG00000155085	rs12192268	0.00242104	4.51E-05	0.678564218	0.25415587	0.518721022	-0.72612574	0.0289282	-0.082097732	0.164338029	0.16601347	0.069489357	0.071358736	0.008877593	0.000100027	0.634793226	0.879106161	Bacteria.Firmicutes.Clostridia.Clostridiales.Peptostreptococcaceae.Intestinibacter	AK9
227247	ENSG00000155085	rs12192268	0.00373413	9.46E-05	0.499007578	0.479533505	0.455922957	-0.61589332	-0.032988275	0.034381161	0.151553588	0.147973331	0.048522188	0.048345637	0.011692752	0.000245772	0.955858825	0.966245262	Bacteria.Firmicutes.Clostridia.Clostridiales.Lachnospiraceae.Tyzzerella	AK9
227248	ENSG00000155085	rs12192268	0.002075272	0.000138053	0.3668096	0.271600277	0.459896259	-0.600488077	0.073059572	-0.094745895	0.143354728	0.148198659	0.080390661	0.085448688	0.005581588	0.000246807	0.695574663	0.947125977	Bacteria.Firmicutes.Clostridia.Clostridiales.Lachnospiraceae.Dorea	AK9
227249	ENSG00000155085	rs12192268	0.000101113	0.002916898	0.254334413	0.093638229	0.575931561	-0.460622008	0.056929752	0.095025774	0.139021225	0.148911065	0.049501709	0.055849948	0.001326635	0.005019553	0.973414458	0.998439902	Bacteria.Verrucomicrobia.Verrucomicrobiae.Verrucomicrobiales.Verrucomicrobiaceae.Akkermansia	AK9
227250	ENSG00000155085	rs12192268	0.287603935	0.110314045	0.151778166	0.133499577	0.23581554	-0.368755881	0.168342238	-0.179981324	0.219940263	0.227783564	0.116072561	0.118451864	0.281586128	0.107628496	0.76634727	0.759018229	Bacteria.Firmicutes.Erysipelotrichia.Erysipelotrichales.Erysipelotrichaceae	AK9
227251	ENSG00000155085	rs12192268	0.001535211	9.82E-05	0.965770415	0.740391767	0.475030075	-0.620097452	-0.003118686	0.0248023	0.143610067	0.149375267	0.072394147	0.074536724	0.004341921	0.000185563	0.999160666	0.997201293	Bacteria.Firmicutes.Clostridia.Clostridiales.Lachnospiraceae.Coprococcus_1	AK9
227252	ENSG00000155085	rs12192268	0.366735982	0.223128787	0.594411479	0.502151755	0.312979377	-0.424797542	0.047621465	-0.062263736	0.34433174	0.34536266	0.088996607	0.092260311	0.685217623	0.282999868	0.998803525	0.997226571	Bacteria.Firmicutes.Clostridia.Clostridiales.Lachnospiraceae.Eubacterium_rectale_group	AK9
227253	ENSG00000155085	rs12192268	0.003987099	0.000905641	0.90804591	0.568613316	0.459049892	-0.578097297	-0.007581547	-0.033785863	0.153757659	0.166204008	0.065383674	0.058961829	0.009245519	0.001183285	0.941714089	0.990569963	Bacteria.Proteobacteria.Gammaproteobacteria.Pasteurellales.Pasteurellaceae.Haemophilus	AK9
227254	ENSG00000155085	rs12192268	0.003988441	0.001104498	0.31155194	0.356057158	0.441233661	-0.572047304	-0.049644412	0.053162701	0.14779596	0.167524839	0.04867525	0.057193504	0.009609299	0.001228107	0.704455725	0.993577312	Bacteria.Proteobacteria.Betaproteobacteria.Burkholderiales.Alcaligenaceae.Sutterella	AK9
227255	ENSG00000155085	rs12192268	0.017432453	0.002842724	0.534357063	0.793615904	0.422927014	-0.60821374	-0.043260043	0.020736177	0.173345044	0.196068561	0.0692497	0.078936081	0.040623416	0.00480691	0.897110876	0.998819627	Bacteria.Firmicutes.Clostridia.Clostridiales.Ruminococcaceae.Ruminococcaceae_UCG_003	AK9
227256	ENSG00000155085	rs12192268	0.057934276	0.023600195	0.441819972	0.375929535	0.373093196	-0.496148199	-0.065122867	0.079639921	0.193282137	0.214030592	0.084153446	0.089328777	0.106988773	0.024024109	0.538526301	0.923096813	Bacteria.Firmicutes.Clostridia.Clostridiales.Christensenellaceae.Christensenellaceae_R_7_group	AK9
227257	ENSG00000155085	rs12192268	0.021988502	0.0595384	0.395670108	0.046444117	0.387877697	-0.362370378	-0.092821758	0.252509767	0.165273063	0.188956055	0.108558476	0.124383713	0.058026745	0.037240246	0.999739884	0.859864217	Bacteria.Actinobacteria.Coriobacteriia.Coriobacteriales.Coriobacteriaceae	AK9
227258	ENSG00000155085	rs12192268	0.004703734	0.000366855	0.439403682	0.208599617	0.4316149	-0.573416493	0.075088828	-0.134846047	0.147429423	0.152516116	0.096517723	0.106175003	0.009704555	0.000445383	0.999276643	0.988728768	Bacteria.Firmicutes.Clostridia.Clostridiales.Ruminococcaceae.Ruminiclostridium_5	AK9
227259	ENSG00000155085	rs12192268	0.539792807	0.095985679	0.081043748	0.170247935	0.14498383	-0.374194412	-0.12111552	0.094734106	0.235216093	0.221530338	0.068340992	0.068312498	0.393661326	0.068137634	0.86527713	0.998607976	Bacteria.Firmicutes.Clostridia.Clostridiales.Lachnospiraceae.Tyzzerella_4	AK9
227260	ENSG00000155085	rs12192268	0.724105001	0.118338194	0.081736022	0.383431264	0.092700886	-0.404867555	-0.151596706	0.078469781	0.261490897	0.25580415	0.085739658	0.089421269	0.563966511	0.120186597	0.958034317	0.997513341	Bacteria.Firmicutes.Clostridia.Clostridiales.Lachnospiraceae.Eubacterium_xylanophilum_group	AK9
227261	ENSG00000155085	rs12192268	0.95932876	0.684525448	0.271760072	0.056980564	0.022522681	0.178822012	0.105694452	-0.178265684	0.439956633	0.438158295	0.095354969	0.091988715	0.936826685	0.727905607	0.999135888	0.924283206	Bacteria.Firmicutes.Clostridia.Clostridiales.Ruminococcaceae	AK9
227262	ENSG00000155085	rs12192268	0.56502405	0.013599188	0.08278244	0.285137261	0.135658769	-0.462114454	-0.135877039	0.064031708	0.234560312	0.182168613	0.077118133	0.059413435	0.434722695	0.026187806	0.952951676	0.925873833	Bacteria.Proteobacteria.Gammaproteobacteria.Enterobacteriales.Enterobacteriaceae.Citrobacter	AK9
227263	ENSG00000155085	rs12192268	0.140951471	0.271349696	0.41029649	0.10068672	0.330460404	-0.282924681	-0.069825043	0.169309531	0.221723395	0.255027288	0.084256645	0.101675375	0.284505255	0.200220289	0.998832683	0.892135646	Bacteria.Firmicutes.Clostridia.Clostridiales.Ruminococcaceae.Eubacterium_coprostanoligenes_group	AK9
227264	ENSG00000155085	rs12192268	0.243563772	0.151799767	0.238526602	0.11871224	0.263248962	-0.339850431	0.131710385	-0.168466315	0.223697496	0.234340619	0.110717188	0.106550898	0.302898758	0.114279029	0.93936679	0.933837527	Bacteria.Firmicutes.Bacilli	AK9
227265	ENSG00000155085	rs12192268	0.079704009	0.005509836	0.318818208	0.49685795	0.346192734	-0.53963738	-0.061989733	0.044694147	0.194459901	0.187929187	0.061706331	0.065411116	0.130570783	0.009030328	0.99714486	0.996602117	Bacteria.Firmicutes.Clostridia.Clostridiales.Clostridiaceae_1.Clostridium_sensu_stricto_1	AK9
227266	ENSG00000155085	rs12192268	0.03042407	0.012314571	0.814672769	0.508000281	0.441674156	-0.535039927	-0.024929363	0.070048604	0.199593098	0.207796595	0.105922172	0.105235897	0.095395827	0.019062678	0.998820086	0.961415255	Bacteria.Firmicutes.Clostridia.Clostridiales.Family_XIII	AK9
227267	ENSG00000155085	rs12192268	0.019148817	0.020066699	0.54153225	0.853528681	0.604168335	-0.676637679	0.0650166	-0.022105881	0.251475127	0.283852937	0.105935901	0.119263136	0.118621832	0.044694104	0.99032513	0.919088939	Bacteria.Firmicutes.Clostridia.Clostridiales.Ruminococcaceae.Ruminococcaceae_UCG_013	AK9
227268	ENSG00000155085	rs12192268	0.004639974	0.00023003	0.680704529	0.643193281	0.525006229	-0.681185867	0.028369053	-0.032019385	0.179035515	0.174632474	0.068630624	0.06879819	0.016036866	0.000516023	0.956821486	0.979585985	Bacteria.Firmicutes.Erysipelotrichia.Erysipelotrichales.Erysipelotrichaceae.Erysipelatoclostridium	AK9
227269	ENSG00000155085	rs12192268	0.011380498	0.001394743	0.889427368	0.970955446	0.468038121	-0.642353195	-0.011037593	-0.002926354	0.179679519	0.192370781	0.079080011	0.080063351	0.03178345	0.002427857	0.862251098	0.987281434	Bacteria.Firmicutes.Clostridia.Clostridiales.Lachnospiraceae.Eubacterium_eligens_group	AK9
227270	ENSG00000155085	rs12192268	0.102283595	0.012402973	0.198754313	0.124573641	0.315100646	-0.465279593	-0.099717015	0.12260348	0.190131952	0.180895409	0.076802775	0.078796057	0.107359779	0.012183422	0.979221309	0.998719086	Bacteria.Firmicutes.Bacilli.Bacillales.Family_XI.Gemella	AK9
227271	ENSG00000155085	rs12192268	0.921947992	0.882312157	0.02360772	0.014826502	-0.024749443	-0.040829021	-0.21090483	0.248316063	0.251617322	0.27471749	0.090986163	0.099196318	0.593523449	0.397008196	0.981084248	0.998600531	Bacteria.Firmicutes.Clostridia.Clostridiales.Ruminococcaceae.Ruminiclostridium_6	AK9
227272	ENSG00000155085	rs12192268	0.2318751	0.033784166	0.421508181	0.647657813	0.308111616	-0.550680806	0.05004264	-0.026929732	0.255308629	0.253942584	0.061862977	0.05865119	0.399475214	0.079921386	0.959874522	0.916746507	Bacteria.Firmicutes.Clostridia.Clostridiales.Ruminococcaceae.Faecalibacterium	AK9
227273	ENSG00000155085	rs12192268	0.002659213	0.000174129	0.179261001	0.207660981	0.447262529	-0.591183571	0.070450368	-0.075736224	0.143137006	0.148407611	0.051890366	0.059508687	0.007103471	0.000238062	0.63711275	0.903004347	Bacteria.Firmicutes.Clostridia.Clostridiales.Lachnospiraceae.Lachnospiraceae_NK4A136_group	AK9
227274	ENSG00000155085	rs12192268	0.04887754	0.012185866	0.962015266	0.571459918	0.480503258	-0.565302395	-0.00411149	0.050555379	0.239376105	0.219208268	0.085998707	0.088882593	0.110536226	0.020493573	0.868967043	0.996502544	Bacteria.Firmicutes.Clostridia.Clostridiales.Family_XI	AK9
227275	ENSG00000155085	rs12192268	0.054466871	0.367665439	0.62084877	0.059493593	0.394939417	-0.225089123	-0.034513803	0.165296756	0.201655683	0.248121069	0.069440845	0.086177509	0.160806609	0.242659075	0.998896274	0.98418264	Bacteria.Proteobacteria.Deltaproteobacteria.Desulfovibrionales.Desulfovibrionaceae.Desulfovibrio	AK9
227276	ENSG00000155085	rs12192268	0.023136408	0.040305949	0.831578066	0.503855215	0.44967382	-0.488681155	-0.023804304	0.075915146	0.193307155	0.233543272	0.111477294	0.112939703	0.091651019	0.04565834	0.871551057	0.960432107	Bacteria.Firmicutes.Clostridia.Clostridiales.Lachnospiraceae.Lachnospiraceae_ND3007_group	AK9
227277	ENSG00000155085	rs12192268	0.001910424	0.000863022	0.312171374	0.654436055	0.602843035	-0.693895975	0.071658936	-0.03472112	0.186312855	0.198620965	0.070350719	0.077212673	0.014224935	0.003062465	0.799030808	0.997202793	Bacteria.Firmicutes.Clostridia.Clostridiales.Ruminococcaceae.Ruminococcus_2	AK9
227278	ENSG00000155085	rs12192268	0.000951992	1.67E-05	0.188917678	0.072575949	0.496752257	-0.665709999	0.102632499	-0.147432683	0.143473597	0.143119311	0.077300337	0.080779105	0.00424506	5.03E-05	0.998043854	0.932689129	Bacteria.Firmicutes.Clostridia.Clostridiales.Ruminococcaceaencultured	AK9
227279	ENSG00000155085	rs12192268	0.056739503	0.43847913	0.246978356	0.009683967	0.349849964	-0.167380273	0.075971197	-0.196439079	0.180349212	0.214711191	0.065030652	0.073693449	0.179039084	0.243718918	0.9994853	0.861092037	Bacteria.Firmicutes.Clostridia.Clostridiales.Lachnospiraceae.Ruminococcus_gnavus_group	AK9
227280	ENSG00000155085	rs12192268	0.50685935	0.388416447	0.600872748	0.261984606	0.280673502	-0.294298964	0.041890409	-0.072325463	0.420527871	0.338930975	0.07968219	0.063917628	0.879030441	0.545052634	0.999973618	0.989705988	Bacteria.Bacteroidetes.Bacteroidia.Bacteroidales.Bacteroidaceae.Bacteroides	AK9
227281	ENSG00000155085	rs12192268	0.795436844	0.850948952	0.416367671	0.0583922	0.12338982	0.07472359	0.070757488	-0.139221391	0.473985763	0.396080385	0.086504677	0.072259364	0.963157997	0.710928932	0.997187614	0.921529413	Bacteria.Bacteroidetes.Bacteroidia.Bacteroidales	AK9
227282	ENSG00000155085	rs12192268	0.010007633	0.074800504	0.813679326	0.171012491	0.510769964	-0.401284476	0.015205411	0.114694776	0.192502323	0.221611748	0.06425513	0.082856254	0.056225067	0.080711227	0.997329664	0.92426646	Bacteria.Firmicutes.Negativicutes.Selenomonadales.Veillonellaceae.Megasphaera	AK9
227283	ENSG00000155085	rs12192268	0.112466131	0.003385715	0.059943795	0.083530814	0.281155256	-0.49020216	-0.153397506	0.121635574	0.174740692	0.161134913	0.080118937	0.069207075	0.123927543	0.004423824	0.778556834	0.794019945	Bacteria.Proteobacteria.Gammaproteobacteria.Pseudomonadales.Pseudomonadaceae.Pseudomonas	AK9
227284	ENSG00000155085	rs12192268	0.007089029	0.000348568	0.603542961	0.56876613	0.442730174	-0.598853284	0.032249795	-0.040121555	0.159217185	0.158624425	0.061798013	0.070046395	0.015422245	0.00046947	0.991923473	0.97562022	Bacteria.Bacteroidetes.Bacteroidia.Bacteroidales.Porphyromonadaceae	AK9
227285	ENSG00000155085	rs12192268	0.013987494	0.001624989	0.219213357	0.064845574	0.39197583	-0.513923936	0.110343646	-0.161321504	0.155184575	0.156249733	0.088943868	0.085893235	0.025439691	0.002075196	0.920183094	0.787655689	Bacteria.Firmicutes.Clostridia.Clostridiales.Lachnospiraceae.Fusicatenibacter	AK9
227286	ENSG00000155085	rs12192268	0.000981937	5.33E-05	0.489900798	0.873149341	0.50892157	-0.642591989	0.040001798	-0.008947292	0.147409677	0.148521445	0.057605584	0.05581923	0.003838383	0.000124822	0.903479289	0.907533537	Bacteria.Proteobacteria.Betaproteobacteria.Burkholderiales.Alcaligenaceae.Parasutterella	AK9
227287	ENSG00000155085	rs12192268	0.000457276	2.92E-05	0.183249774	0.48193758	0.550565044	-0.665126367	-0.081592212	0.042139425	0.149116475	0.147929009	0.060656384	0.059581862	0.002743669	0.000104802	0.606353151	0.838141342	Bacteria.Firmicutes.Clostridia.Clostridiales.Lachnospiraceae.Roseburia	AK9
227288	ENSG00000155085	rs12192268	0.075255938	0.009910464	0.817143864	0.81121565	0.436455049	-0.594045145	-0.020695009	0.021277573	0.241421515	0.223579553	0.089141508	0.088718865	0.19982865	0.027266182	0.997947728	0.9977362	Bacteria.Actinobacteria.Actinobacteria.Micrococcales	AK9
227289	ENSG00000155085	rs12192268	0.006840531	0.001356035	0.987759596	0.852765727	0.48532294	-0.667495225	0.000890014	0.011010411	0.173724268	0.199352997	0.057790103	0.059090689	0.025432103	0.002732949	0.999354761	0.999171204	Bacteria.Proteobacteria.Gammaproteobacteria.Enterobacteriales.Enterobacteriaceae	AK9
227290	ENSG00000155085	rs12192268	0.049388318	0.002107105	0.585684803	0.704758763	0.4022785	-0.586172174	0.044060935	-0.027296308	0.200872159	0.183006238	0.080428062	0.071723656	0.094081471	0.004449552	0.926486826	0.997216401	Bacteria.Firmicutes.Clostridia.Clostridiales.Ruminococcaceae.Subdoligranulum	AK9
227291	ENSG00000155085	rs12192268	0.091758044	0.011506179	0.118562252	0.397215684	0.306420269	-0.52036918	-0.092744315	0.060416197	0.17903664	0.200089482	0.058634227	0.070891894	0.12693671	0.018509326	0.485027048	0.874969653	Bacteria.Firmicutes.Clostridia.Clostridiales.Lachnospiraceae.Lachnospiraceae_UCG_010	AK9
227292	ENSG00000155085	rs12192268	0.002994888	7.53E-05	0.755587054	0.607593391	0.469676415	-0.634528402	0.0217913	-0.031902826	0.152281589	0.150088632	0.069710371	0.061825127	0.006768141	0.000140495	0.997722357	0.877983283	Bacteria.Bacteroidetes.Bacteroidia.Bacteroidales.Rikenellaceae.Alistipes	AK9
227293	ENSG00000155085	rs12192268	0.288970917	0.110176894	0.151376308	0.134261639	0.235320589	-0.369106375	0.168370225	-0.179513639	0.220107269	0.227910488	0.11597609	0.118379866	0.283600713	0.109461258	0.778495902	0.759359639	Bacteria.Firmicutes.Erysipelotrichia.Erysipelotrichales	AK9
227294	ENSG00000155085	rs12192268	0.004849164	0.000295803	0.19262363	0.655413723	0.436029917	-0.610250933	-0.084036022	0.031874878	0.149486378	0.159539812	0.063832041	0.071098621	0.010954278	0.000449844	0.890867366	0.96211713	Bacteria.Firmicutes.Clostridia.Clostridiales.Ruminococcaceae.Ruminococcaceae_UCG_002	AK9
227295	ENSG00000155085	rs12192268	0.004340118	0.001610631	0.828224234	0.640568626	0.469446954	-0.577106254	0.019997528	0.044922895	0.158817398	0.175303718	0.091792656	0.095764235	0.011205359	0.001687593	0.958613924	0.998755611	Bacteria.Actinobacteria.Actinobacteria.Bifidobacteriales.Bifidobacteriaceae	AK9
227296	ENSG00000155085	rs12192268	0.001591226	0.000828897	0.587891565	0.818435239	0.471941236	-0.574115464	-0.040346057	-0.018338692	0.14318523	0.163734995	0.0740837	0.079564074	0.006459398	0.000982863	0.977260763	0.988536939	Bacteria.Firmicutes.Negativicutes.Selenomonadales.Veillonellaceae.Veillonella	AK9
227297	ENSG00000155085	rs12192268	0.267028781	0.124446276	0.36195472	0.416983058	0.285187617	-0.437194325	-0.079330716	0.079428732	0.25473588	0.280883779	0.08640639	0.097234706	0.309603697	0.125186296	0.999878354	0.976750668	Bacteria.Bacteroidetes.Bacteroidia.Bacteroidales.Porphyromonadaceae.Barnesiella	AK9
227298	ENSG00000155085	rs12192268	0.075251021	0.140342728	0.739971994	0.251948303	0.42450552	-0.386787849	-0.029050497	0.117868119	0.234807676	0.259112185	0.087157214	0.10196981	0.286553348	0.217747973	0.863071362	0.913834648	Bacteria.Firmicutes.Clostridia.Clostridiales.Ruminococcaceae.Anaerotruncus	AK9
227299	ENSG00000155085	rs12192268	0.001892404	9.07E-05	0.639428653	0.292777006	0.535829274	-0.76420781	-0.026839634	0.064358442	0.165440936	0.183079914	0.057020323	0.060678651	0.008977522	0.000256616	0.999492402	0.999741582	Bacteria.Proteobacteria.Gammaproteobacteria.Enterobacteriales.Enterobacteriaceae.Escherichia_Shigella	AK9
227300	ENSG00000155085	rs12192268	0.088734713	0.001709568	0.508527703	0.932475905	0.364784333	-0.612367715	0.054146895	0.006246424	0.211100706	0.187130573	0.081447904	0.073436332	0.125836325	0.003642433	0.779854794	0.996359602	Bacteria.Proteobacteria.Betaproteobacteria	AK9
227301	ENSG00000155085	rs12192268	0.039369855	0.149577666	0.554203026	0.17750203	0.389436129	-0.348090555	0.050520429	-0.126937156	0.185208379	0.238698838	0.084971418	0.093112478	0.110161372	0.09981461	0.836053231	0.857593755	Bacteria.Firmicutes.Negativicutes.Selenomonadales.Veillonellaceae	AK9
227302	ENSG00000155085	rs12192268	0.795881889	0.849629967	0.416049637	0.058196192	0.123112089	0.075397858	0.070802687	-0.139325415	0.473973954	0.39610609	0.086500594	0.072255459	0.963292842	0.708422397	0.997675757	0.924386311	Bacteria.Bacteroidetes	AK9
227303	ENSG00000155085	rs12192268	0.733867996	0.827288427	0.088095398	0.014779382	0.08850284	0.06813226	0.181497568	-0.285501279	0.259198867	0.311018632	0.104817206	0.113994558	0.709602634	0.541473118	0.811513264	0.583203828	Bacteria.Firmicutes.Negativicutes.Selenomonadales	AK9
227304	ENSG00000155085	rs12192268	0.001940729	0.000889176	0.205297225	0.363958744	0.679020983	-0.784449899	0.096397649	-0.075137242	0.210195805	0.225152747	0.075344766	0.082183571	0.028671284	0.005693	0.997594253	0.968019235	Bacteria.Firmicutes.Erysipelotrichia.Erysipelotrichales.Erysipelotrichaceae.Faecalitalea	AK9
227305	ENSG00000155085	rs12192268	0.003168767	0.000114357	0.216358695	0.431108659	0.443092885	-0.610280146	-0.072099265	0.052850993	0.144567944	0.148596255	0.057752836	0.066711704	0.00738907	0.000232281	0.968802863	0.982252661	Bacteria.Bacteroidetes.Bacteroidia.Bacteroidales.Prevotellaceae	AK9
227306	ENSG00000155085	rs12192268	0.002098162	3.67E-05	0.95755782	0.322903708	0.491557277	-0.697730565	-0.004161211	-0.077366338	0.153398912	0.157424419	0.077890066	0.077670595	0.007270776	8.36E-05	0.752205146	0.822049643	Bacteria.Firmicutes.Clostridia.Clostridiales.Peptostreptococcaceae	AK9
227307	ENSG00000155085	rs12192268	0.151888358	0.09702043	0.134563303	0.014201356	0.27051169	-0.315204146	0.158495475	-0.244246036	0.186569754	0.187199848	0.10460187	0.096923157	0.199608709	0.056535895	0.981698993	0.945622854	Bacteria.Firmicutes.Bacilli.Lactobacillales.Streptococcaceae	AK9
227308	ENSG00000155085	rs12192268	0.091896638	0.007475092	0.103912324	0.097641504	0.304951072	-0.472754841	-0.115088635	0.114233644	0.178255942	0.17120596	0.069780502	0.06797212	0.132635468	0.013013001	0.582974519	0.822274577	Bacteria.Bacteroidetes.Bacteroidia.Bacteroidales.Porphyromonadaceae.Odoribacter	AK9
227309	ENSG00000155085	rs12192268	0.587969413	0.532415125	0.778641744	0.075802494	0.326931596	0.35412708	0.03286472	-0.197644161	0.600439472	0.564187612	0.116434627	0.10953491	0.954184916	0.731115942	0.999826541	0.999832315	Bacteria.Firmicutes.Clostridia.Clostridiales.Lachnospiraceae	AK9
227310	ENSG00000155085	rs12192268	0.115279487	0.003284659	0.420603698	0.865832796	0.343509352	-0.606774464	0.075232236	-0.014280893	0.215195083	0.198772198	0.092820644	0.084191552	0.189017414	0.010824582	0.99759175	0.986746924	Bacteria.Firmicutes.Clostridia.Clostridiales.Lachnospiraceae.Lachnospiraceae_UCG_008	AK9
227311	ENSG00000155085	rs12192268	0.001554617	0.005070328	0.376565664	0.575508073	0.470760319	-0.501860441	0.052306686	0.038508349	0.142496674	0.172991808	0.058748948	0.068422953	0.00693072	0.004824275	0.880332438	0.984476416	Bacteria.Firmicutes.Negativicutes.Selenomonadales.Acidaminococcaceae	AK9
227312	ENSG00000155085	rs12192268	0.001475321	3.30E-05	0.719304585	0.341958453	0.472912365	-0.650030018	0.032842058	-0.08360927	0.142408996	0.145688983	0.090986906	0.0873378	0.004564666	8.24E-05	0.999670759	0.996530704	Bacteria.Firmicutes.Clostridia.Clostridiales.Ruminococcaceae.Flavonifractor	AK9
227313	ENSG00000155085	rs12192268	8.19E-05	0.00273123	0.217761099	0.077376965	0.575860396	-0.456862492	0.061149636	0.099337617	0.136990726	0.146634713	0.049133398	0.055355464	0.001136138	0.004697366	0.947613107	0.99789802	Bacteria.Verrucomicrobia	AK9
227314	ENSG00000155085	rs12192268	0.721895254	0.422380626	0.729855979	0.072873378	0.255700007	0.517235388	0.043006874	-0.2026268	0.715297221	0.640618194	0.124007793	0.1111386	0.997454612	0.843690006	0.997650199	0.999159905	Bacteria.Firmicutes.Clostridia.Clostridiales	AK9
227315	ENSG00000155085	rs12192268	0.000853109	0.000936524	0.310845743	0.674676406	0.580682892	-0.5787592	-0.065820928	-0.025546763	0.166040474	0.166907107	0.064441096	0.060588527	0.006710183	0.0020795	0.646584964	0.955972809	Bacteria.Firmicutes.Clostridia.Clostridiales.Lachnospiraceae.Lachnoclostridium	AK9
227316	ENSG00000155085	rs12192268	0.00157388	8.25E-05	0.452445475	0.476144498	0.474642501	-0.620171639	0.048702801	-0.051772128	0.143847718	0.147598277	0.064431012	0.072239759	0.004770953	0.000153743	0.880636957	0.898679017	Bacteria.Fusobacteria.Fusobacteriia.Fusobacteriales.Fusobacteriaceae.Fusobacterium	AK9
227317	ENSG00000155085	rs12192268	0.005984662	0.000132317	0.725251123	0.463157032	0.516114418	-0.689093448	0.029275521	-0.058309042	0.181608972	0.169545741	0.082939934	0.079007133	0.020141708	0.000399743	0.991744893	0.884813348	Bacteria.Firmicutes.Bacilli.Lactobacillales.Carnobacteriaceae	AK9
227318	ENSG00000155085	rs12192268	0.004880938	0.001784589	0.869330255	0.599017496	0.466586817	-0.573683521	0.014501802	0.049248523	0.160089079	0.176072366	0.087804307	0.093202137	0.012467473	0.001683015	0.911390699	0.992476603	Bacteria.Actinobacteria.Actinobacteria.Bifidobacteriales.Bifidobacteriaceae.Bifidobacterium	AK9
227319	ENSG00000155085	rs12192268	0.233789699	0.180143565	0.112441627	0.00839498	0.236188043	-0.261952556	0.166268924	-0.25546151	0.19652361	0.193338853	0.103330549	0.093965146	0.260788616	0.098727621	0.967792983	0.950973549	Bacteria.Firmicutes.Bacilli.Lactobacillales	AK9
227320	ENSG00000155085	rs12192268	0.001538134	6.18E-05	0.601706406	0.659498935	0.474942659	-0.635350801	0.035400972	-0.029308929	0.143610706	0.148293281	0.067493097	0.066214596	0.004960861	0.000126526	0.995339941	0.95533137	Bacteria.Proteobacteria.Deltaproteobacteria.Desulfovibrionales.Desulfovibrionaceae.Bilophila	AK9
227321	ENSG00000155085	rs12192268	0.002896023	0.000351017	0.733692157	0.413094432	0.461515524	-0.585109417	0.027882251	-0.065464455	0.149081896	0.155071481	0.081602842	0.079471347	0.007879362	0.00055992	0.997117901	0.950206352	Bacteria.Firmicutes.Clostridia.Clostridiales.Lachnospiraceae.Eubacterium_hallii_group	AK9
227322	ENSG00000155085	rs12192268	0.001950936	0.000180756	0.649634126	0.075694135	0.463175043	-0.577154087	-0.027268666	0.116600888	0.143456572	0.145289125	0.05974919	0.064596015	0.005837344	0.000317142	0.99935717	0.949725174	Bacteria.Firmicutes.Erysipelotrichia.Erysipelotrichales.Erysipelotrichaceae.Erysipelotrichaceae_UCG_003	AK9
227323	ENSG00000155085	rs12192268	0.00923282	0.002050816	0.591350685	0.452427387	0.575958538	-0.784364683	0.040861507	-0.065881947	0.214636063	0.244194113	0.075732506	0.087154534	0.038388161	0.006059932	0.712641263	0.980130961	Bacteria.Firmicutes.Clostridia.Clostridiales.Ruminococcaceae.Ruminococcus_1	AK9
227324	ENSG00000155085	rs12192268	0.174537563	0.164026329	0.179007056	0.141748663	0.277180636	-0.34607107	-0.119526209	0.157162638	0.201911383	0.245866275	0.08798515	0.105663794	0.258843538	0.147371893	0.735741655	0.789192118	Bacteria.Firmicutes.Clostridia.Clostridiales.Ruminococcaceae.Ruminiclostridium_9	AK9
227325	ENSG00000155085	rs12192268	0.044706091	0.315839906	0.420801871	0.026557666	0.3708704	-0.219504931	-0.070043513	0.213680241	0.181178485	0.217150446	0.086455916	0.094149628	0.151669446	0.210704142	0.99991226	0.898541285	Bacteria.Actinobacteria.Coriobacteriia.Coriobacteriales.Coriobacteriaceae.Collinsella	AK9
227326	ENSG00000155085	rs12192268	0.162953878	0.09452652	0.124375718	0.015007161	0.263818845	-0.318329989	0.163777724	-0.243420413	0.18694625	0.187610637	0.105202025	0.097424037	0.196655709	0.05504606	0.976314705	0.946394015	Bacteria.Firmicutes.Bacilli.Lactobacillales.Streptococcaceae.Streptococcus	AK9
227327	ENSG00000155085	rs12192268	0.025477565	0.027603681	0.473762446	0.027666248	0.42716871	-0.401490851	-0.047029948	0.154681155	0.186803677	0.17815881	0.065268416	0.068667388	0.080690216	0.031906339	0.999858829	0.852542293	Bacteria.Proteobacteria.Betaproteobacteria.Neisseriales.Neisseriaceae.Eikenella	AK9
227328	ENSG00000155085	rs12192268	0.989591583	0.591371907	0.011102914	0.004202697	0.00305758	-0.119126346	-0.2651985	0.302205441	0.233480355	0.220800818	0.101445231	0.10185015	0.623667369	0.336990445	0.998891856	0.999590371	Bacteria.Firmicutes.Bacilli.Bacillales.Staphylococcaceae.Staphylococcus	AK9
227329	ENSG00000155085	rs12192268	0.003406597	0.000101181	0.531436401	0.691081204	0.452903823	-0.617504561	0.045428399	-0.027089272	0.148978284	0.149063352	0.072202554	0.067865104	0.008046967	0.000165261	0.998525812	0.997174658	Bacteria.Proteobacteria.Deltaproteobacteria.Desulfovibrionales.Desulfovibrionaceae	AK9
227330	ENSG00000155085	rs12192268	0.054174258	0.000913021	0.55073175	0.996538299	0.386536786	-0.60392757	0.047256772	-0.000307328	0.197118969	0.173759385	0.078788927	0.070563612	0.079711357	0.001971384	0.733022361	0.999734669	Bacteria.Proteobacteria.Betaproteobacteria.Burkholderiales	AK9
227331	ENSG00000155085	rs12192268	0.005311031	0.000132616	0.672613056	0.493886057	0.524564258	-0.689721525	0.03514638	-0.054270607	0.181850612	0.169727815	0.082797474	0.078878998	0.017848373	0.000426389	0.962073978	0.866774619	Bacteria.Firmicutes.Bacilli.Lactobacillales.Carnobacteriaceae.Granulicatella	AK9
227332	ENSG00000155085	rs12192268	0.056505514	0.002196243	0.407669578	0.636218689	0.371747016	-0.56908458	-0.05017427	0.02829373	0.191450797	0.178443388	0.060204095	0.059537371	0.098739677	0.003914342	0.975699737	0.99999132	Bacteria.Firmicutes.Clostridia.Clostridiales.Clostridiaceae_1	AK9
227333	ENSG00000155085	rs12192268	0.126142984	0.048466147	0.453200076	0.314123972	0.347538722	-0.457637077	-0.07378272	0.10149506	0.22430646	0.227556128	0.097774151	0.100048215	0.26551176	0.066306305	0.99792254	0.986607256	Bacteria.Firmicutes.Clostridia.Clostridiales.Family_XIII.Family_XIII_AD3011_group	AK9
227334	ENSG00000155085	rs12192268	0.042888627	0.021823615	0.410838855	0.25134106	0.378385732	-0.472093895	0.065266653	-0.09720079	0.183212653	0.200896285	0.07884792	0.083981408	0.085405756	0.023127438	0.508079385	0.924924009	Bacteria.Firmicutes.Clostridia.Clostridiales.Lachnospiraceae.Anaerostipes	AK9
227335	ENSG00000155085	rs12192268	0.00414315	0.000972521	0.915043768	0.57414897	0.46030577	-0.578279575	-0.006976381	-0.033323275	0.154873204	0.16734998	0.065142206	0.058999368	0.009103413	0.001258863	0.956701287	0.987424055	Bacteria.Proteobacteria.Gammaproteobacteria.Pasteurellales.Pasteurellaceae	AK9
227336	ENSG00000155085	rs12192268	0.010440094	0.000165975	0.699579771	0.858379973	0.43604288	-0.615714403	0.03009571	0.012585689	0.165328717	0.154017482	0.077646678	0.070253635	0.019824826	0.000352888	0.999694213	0.910077268	Bacteria.Firmicutes.Clostridia.Clostridiales.Lachnospiraceaencultured	AK9
227337	ENSG00000155085	rs12192268	0.017259582	0.050694742	0.415090507	0.054449753	0.395456688	-0.371819319	-0.094891402	0.25280981	0.161824629	0.186755982	0.11569069	0.129075028	0.049589801	0.032356804	0.999005033	0.870684181	Bacteria.Actinobacteria.Coriobacteriia.Coriobacteriales	AK9
227338	ENSG00000155085	rs12192268	0.070052152	0.004471196	0.815862574	0.601876169	0.440824484	-0.731766175	-0.022063907	-0.053187814	0.239331174	0.248439596	0.094364347	0.101451774	0.215275394	0.016768018	0.949374291	0.966332496	Bacteria.Firmicutes.Clostridia.Clostridiales.Ruminococcaceae.Ruminococcaceae_NK4A214_group	AK9
227339	ENSG00000155085	rs12192268	0.383379062	0.451877783	0.23927387	0.056045226	0.215079259	-0.201607658	-0.100833993	0.181618132	0.245069339	0.266379265	0.08489858	0.093354264	0.392831716	0.210303005	0.999985325	0.999758873	Bacteria.Firmicutes.Clostridia.Clostridiales.Ruminococcaceae.Ruminococcaceae_UCG_014	AK9
227340	ENSG00000155085	rs12192268	0.001669594	0.013118897	0.423670449	0.430793343	0.483487789	-0.469706856	0.046579175	0.054567452	0.147395513	0.184156703	0.057851782	0.068830981	0.007158944	0.01185383	0.703701305	0.975394521	Bacteria.Firmicutes.Negativicutes.Selenomonadales.Acidaminococcaceae.Phascolarctobacterium	AK9
227341	ENSG00000155085	rs12192268	0.022530873	0.002640169	0.071505607	0.160956554	0.361926334	-0.515512521	-0.115009679	0.09900027	0.154867646	0.164850487	0.06277189	0.069815023	0.0295325	0.001926651	0.245186503	0.860453167	Bacteria.Firmicutes.Clostridia.Clostridiales.Lachnospiraceae.Lachnospira	AK9
227342	ENSG00000155085	rs12192268	0.422901586	0.317899232	0.862437508	0.832469308	0.396028743	-0.528630793	0.02043038	-0.024897089	0.491052471	0.525208007	0.117442933	0.117224788	0.782685023	0.484818192	0.999330493	0.997562661	Bacteria.Proteobacteria	AK9
227343	ENSG00000155085	rs12192268	0.838774385	0.217508024	0.42359155	0.040739199	-0.171491057	0.961071065	0.114261	-0.272332623	0.839497638	0.771785638	0.141888982	0.130439895	0.999435429	0.959065662	0.999968393	0.999515331	Bacteria.Firmicutes	AK9
227344	ENSG00000155085	rs12192268	0.163044608	0.064173767	0.267471973	0.1721106	0.298361442	-0.410078609	0.114232612	-0.1421842	0.211469984	0.217777187	0.102130571	0.102982242	0.17802441	0.055551441	0.890411299	0.83309498	Bacteria.Firmicutes.Clostridia.Clostridiales.Lachnospiraceae.Blautia	AK9
227345	ENSG00000155085	rs12192268	0.002741711	9.80E-05	0.618811267	0.929449298	0.4607444	-0.637799772	0.05342294	-0.01003793	0.147942417	0.153620816	0.106860421	0.112935973	0.007068775	0.000190921	0.784903365	0.917221068	Bacteria.Actinobacteria.Actinobacteria	AK9
227346	ENSG00000155085	rs12192268	0.019782202	0.000653405	0.088397169	0.028732024	0.369556339	-0.535878595	-0.151811151	0.204822047	0.154659392	0.14963126	0.087758016	0.091566801	0.029559582	0.000847393	0.88760533	0.997132292	Bacteria.Firmicutes.Bacilli.Bacillales	AK9
227347	ENSG00000155085	rs12192268	0.012392775	0.000328158	0.172842574	0.215658246	0.396310124	-0.574079364	-0.111012304	0.087597094	0.15406203	0.151327208	0.080544053	0.070058661	0.020126272	0.000438057	0.953999258	0.935449612	Bacteria.Proteobacteria.Gammaproteobacteria.Pseudomonadales	AK9
227348	ENSG00000155085	rs12192268	0.00353151	0.000102018	0.522936469	0.696172889	0.451625505	-0.616762893	0.046515321	-0.02661436	0.149167503	0.148970264	0.072419761	0.0678543	0.008237065	0.000177322	0.997604342	0.996621608	Bacteria.Proteobacteria.Deltaproteobacteria	AK9
227349	ENSG00000155085	rs12192268	0.049268962	0.042048386	0.491318824	0.347601427	0.382059519	-0.470432861	-0.050823395	0.080034288	0.190672865	0.226827655	0.073430073	0.084593887	0.120544934	0.038468969	0.996596763	0.999791394	Bacteria.Firmicutes.Clostridia.Clostridiales.Ruminococcaceae.Ruminococcaceae_UCG_005	AK9
227350	ENSG00000155085	rs12192268	0.001661397	9.61E-05	0.50106767	0.555477418	0.473733743	-0.619901863	0.043882782	-0.043242624	0.144350578	0.149104554	0.064858885	0.07296592	0.004842498	0.000174065	0.875857831	0.908393237	Bacteria.Fusobacteria.Fusobacteriia.Fusobacteriales	AK9
227351	ENSG00000155085	rs12192268	0.054896378	0.022390106	0.459860951	0.389354945	0.377345815	-0.500233952	-0.062552214	0.077381407	0.193024486	0.213816363	0.084132632	0.089294239	0.103062679	0.022519616	0.539487941	0.931081986	Bacteria.Firmicutes.Clostridia.Clostridiales.Christensenellaceae	AK9
227352	ENSG00000155085	rs12192268	0.011748612	0.000487876	0.773949691	0.858057229	0.450326362	-0.656540724	0.03639864	0.023686085	0.173686145	0.178786769	0.126203961	0.131912415	0.031009086	0.000997081	0.8803205	0.973391309	Bacteria.Actinobacteria	AK9
227353	ENSG00000155085	rs12192268	0.014770903	0.000202938	0.753412219	0.812674754	0.435314457	-0.619945497	0.02117332	0.014056953	0.173796277	0.157423534	0.067115832	0.059077291	0.029314534	0.000514067	0.809269862	0.935568656	Bacteria.Proteobacteria.Betaproteobacteria.Burkholderiales.Alcaligenaceae	AK9
227354	ENSG00000155085	rs12192268	0.003023579	7.58E-05	0.752730764	0.607749745	0.469387656	-0.634236712	0.022044495	-0.031881864	0.152348913	0.150085179	0.069678109	0.061811471	0.006808891	0.000138216	0.996960949	0.892571169	Bacteria.Bacteroidetes.Bacteroidia.Bacteroidales.Rikenellaceae	AK9
227355	ENSG00000155085	rs12192268	0.054417318	0.108792621	0.351640653	0.117758253	0.360691017	-0.361315246	-0.056396937	0.117832619	0.18412959	0.222213604	0.060115094	0.074329634	0.12157918	0.08437659	0.813736068	0.81027048	Bacteria.Bacteroidetes.Bacteroidia.Bacteroidales.Prevotellaceae.Prevotella_9	AK9
227356	ENSG00000155099	rs10106732	0.38154118	0.282879956	0.651433951	0.935511653	0.180030129	-0.185590425	-0.038807482	-0.005881949	0.204337684	0.171392241	0.085503444	0.072414422	0.170359881	0.094499863	0.920570146	0.999005681	Bacteria.Proteobacteria.Gammaproteobacteria.Pasteurellales.Pasteurellaceae.Haemophilus	PIP4P2
227357	ENSG00000155099	rs10106732	0.270357155	0.209208423	0.434565709	0.557376127	0.277781142	-0.268662207	0.064930381	-0.04264694	0.249867934	0.211825648	0.082580121	0.072308682	0.205676302	0.106703537	0.979476281	0.998439902	Bacteria.Verrucomicrobia.Verrucomicrobiae.Verrucomicrobiales.Verrucomicrobiaceae.Akkermansia	PIP4P2
227358	ENSG00000155099	rs10106732	0.817235474	0.709004295	0.622279574	0.548444345	0.061634786	-0.085992919	-0.073946946	0.075252449	0.265620681	0.229416122	0.149392192	0.124745881	0.513889756	0.292272276	0.998820086	0.961415255	Bacteria.Firmicutes.Clostridia.Clostridiales.Family_XIII	PIP4P2
227359	ENSG00000155099	rs10106732	0.074276828	0.0276891	0.098590157	0.041042463	1.814031474	-2.074295891	-0.313756982	0.359920075	0.999958364	0.920979663	0.187232981	0.172659745	0.951205166	0.462944602	0.999826541	0.999832315	Bacteria.Firmicutes.Clostridia.Clostridiales.Lachnospiraceae	PIP4P2
227360	ENSG00000155099	rs10106732	0.315063963	0.327066248	0.497193829	0.725984325	0.338230497	-0.258377784	0.078224956	-0.030120665	0.334062257	0.261652156	0.114574099	0.08557248	0.349014812	0.227879315	0.998896274	0.992287046	Bacteria.Proteobacteria.Deltaproteobacteria.Desulfovibrionales.Desulfovibrionaceae.Desulfovibrio	PIP4P2
227361	ENSG00000155099	rs10106732	0.209563362	0.103894481	0.380853822	0.240295615	0.313510452	-0.389205957	0.080589773	-0.094929937	0.247381105	0.235970797	0.091338229	0.08010339	0.23260613	0.084807314	0.815801634	0.97362172	Bacteria.Firmicutes.Clostridia.Clostridiales.Ruminococcaceae.Ruminococcus_2	PIP4P2
227362	ENSG00000155099	rs10106732	0.578945073	0.379500551	0.547700327	0.140123395	0.10935177	-0.144909413	-0.046513658	0.099838556	0.196066018	0.163767707	0.076961994	0.066845018	0.233825154	0.105538857	0.89162342	0.742228319	Bacteria.Fusobacteria.Fusobacteriia.Fusobacteriales.Fusobacteriaceae.Fusobacterium	PIP4P2
227363	ENSG00000155099	rs10106732	0.055084913	0.051509483	0.028880191	0.070721364	0.444307854	-0.367146401	0.21466189	-0.13921869	0.227459293	0.185076364	0.096058057	0.075769118	0.083067847	0.036087363	0.701593373	0.831134485	Bacteria.Firmicutes.Clostridia.Clostridiales.Ruminococcaceae.Ruminococcaceae_UCG_003	PIP4P2
227364	ENSG00000155099	rs10106732	0.330904328	0.246406996	0.471198706	0.438823966	0.487305268	-0.47563063	-0.090495173	0.080752885	0.497441562	0.40663834	0.124861825	0.103666179	0.661240951	0.29707761	0.998803525	0.997226571	Bacteria.Firmicutes.Clostridia.Clostridiales.Lachnospiraceae.Eubacterium_rectale_group	PIP4P2
227365	ENSG00000155099	rs10106732	0.814495882	0.863135559	0.348854092	0.173608299	0.049660278	-0.033453559	-0.061407253	0.081328983	0.210796142	0.193296873	0.0650757	0.059114293	0.301058219	0.216922498	0.955858825	0.946930831	Bacteria.Firmicutes.Clostridia.Clostridiales.Lachnospiraceae.Tyzzerella	PIP4P2
227366	ENSG00000155099	rs10106732	0.956156194	0.465969492	0.060339252	0.331449161	0.011176168	-0.129424111	-0.166865078	0.075362399	0.202502607	0.176478538	0.08729129	0.077017355	0.421652705	0.10267181	0.274529169	0.906139728	Bacteria.Firmicutes.Clostridia.Clostridiales.Peptostreptococcaceae.Intestinibacter	PIP4P2
227367	ENSG00000155099	rs10106732	0.420296464	0.339705667	0.705799425	0.797569761	0.235159735	-0.229106627	-0.042077343	0.022728753	0.289944566	0.238201717	0.110973006	0.088250719	0.384973581	0.173931852	0.869086781	0.908563671	Bacteria.Firmicutes.Negativicutes.Selenomonadales.Veillonellaceae	PIP4P2
227368	ENSG00000155099	rs10106732	0.576521775	0.885253529	0.968387392	0.357611882	0.141018708	-0.032608633	-0.002999685	0.064884041	0.251234983	0.22507261	0.075399551	0.070031096	0.438659196	0.383635585	0.998927089	0.925873833	Bacteria.Proteobacteria.Gammaproteobacteria.Enterobacteriales.Enterobacteriaceae.Citrobacter	PIP4P2
227369	ENSG00000155099	rs10106732	0.561300551	0.329554745	0.345930624	0.92514807	0.112241401	-0.157610053	0.072300179	-0.006059866	0.192223183	0.160436796	0.076153028	0.06425049	0.241302638	0.079439281	0.696054681	0.929275811	Bacteria.Firmicutes.Clostridia.Clostridiales.Lachnospiraceae.Lachnospiraceae_NK4A136_group	PIP4P2
227370	ENSG00000155099	rs10106732	0.791166125	0.35133756	0.171421665	0.980687155	0.05258056	-0.15379807	-0.13071776	0.002078871	0.197753672	0.163833894	0.094522973	0.085547566	0.315417868	0.101677876	0.897669615	0.998755611	Bacteria.Actinobacteria.Actinobacteria.Bifidobacteriales.Bifidobacteriaceae	PIP4P2
227371	ENSG00000155099	rs10106732	0.04003907	0.111724845	0.028456321	0.240866949	0.502664055	-0.312024338	0.198510129	-0.079094479	0.239893939	0.193518014	0.088585598	0.066823174	0.080595119	0.088596989	0.35354945	0.820628752	Bacteria.Firmicutes.Clostridia.Clostridiales.Lachnospiraceae.Lachnospiraceae_UCG_010	PIP4P2
227372	ENSG00000155099	rs10106732	0.345180629	0.116319593	0.512268287	0.244628275	0.312169128	-0.388957929	-0.072553235	0.096426239	0.328290128	0.24437686	0.110107648	0.082125932	0.411859795	0.105694359	0.9994853	0.999502343	Bacteria.Firmicutes.Clostridia.Clostridiales.Lachnospiraceae.Ruminococcus_gnavus_group	PIP4P2
227373	ENSG00000155099	rs10106732	0.629970942	0.966197775	0.057804816	0.087770051	-0.113319479	-0.00824295	-0.174944985	0.118901221	0.234102607	0.193764475	0.090582669	0.068595075	0.436964649	0.361418872	0.750349295	0.927844239	Bacteria.Firmicutes.Erysipelotrichia.Erysipelotrichales.Erysipelotrichaceae.Clostridium_innocuum_group	PIP4P2
227374	ENSG00000155099	rs10106732	0.801219291	0.549859408	0.270126466	0.392625105	0.054077083	-0.11488164	-0.092691374	0.057830941	0.213911141	0.191116843	0.083336637	0.067198878	0.389136217	0.159439235	0.859659891	0.979585985	Bacteria.Firmicutes.Erysipelotrichia.Erysipelotrichales.Erysipelotrichaceae.Erysipelatoclostridium	PIP4P2
227375	ENSG00000155099	rs10106732	0.386226615	0.20668064	0.908489003	0.457863541	0.166151654	-0.204484752	-0.008260657	-0.043225134	0.190463661	0.160320391	0.071586867	0.057878712	0.183543153	0.063528574	0.877793217	0.835691611	Bacteria.Firmicutes.Negativicutes.Selenomonadales.Veillonellaceae.Dialister	PIP4P2
227376	ENSG00000155099	rs10106732	0.919169695	0.727810268	0.908436698	0.927419841	0.07253101	-0.235912148	0.014251945	0.011190674	0.711962415	0.674912372	0.123436504	0.122375324	0.965605487	0.67670057	0.997675757	0.949329469	Bacteria.Bacteroidetes	PIP4P2
227377	ENSG00000155099	rs10106732	0.791982345	0.389569169	0.342536226	0.730989974	0.058235956	-0.169806436	-0.099901403	0.031047348	0.219903629	0.19603712	0.104482338	0.089916273	0.365948905	0.151922736	0.979221309	0.998719086	Bacteria.Firmicutes.Bacilli.Bacillales.Family_XI.Gemella	PIP4P2
227378	ENSG00000155099	rs10106732	0.77331596	0.690944335	0.617728062	0.69980977	0.074455573	-0.108705684	0.047417398	-0.039166366	0.257415271	0.272206419	0.094555028	0.101130366	0.465987857	0.262621939	0.932427523	0.997216401	Bacteria.Firmicutes.Clostridia.Clostridiales.Ruminococcaceae.Subdoligranulum	PIP4P2
227379	ENSG00000155099	rs10106732	0.608472784	0.299041505	0.610651915	0.952305314	0.110188963	-0.194199075	0.033598511	0.003575633	0.214062502	0.185506276	0.065671046	0.059550827	0.334215441	0.102766934	0.999492402	0.999741582	Bacteria.Proteobacteria.Gammaproteobacteria.Enterobacteriales.Enterobacteriaceae.Escherichia_Shigella	PIP4P2
227380	ENSG00000155099	rs10106732	0.83465389	0.680529799	0.955784528	0.992662266	0.122087296	-0.177512072	0.00582481	-0.000739848	0.58254353	0.429189595	0.104652506	0.080139024	0.939598034	0.668305472	0.999973618	0.998026791	Bacteria.Bacteroidetes.Bacteroidia.Bacteroidales.Bacteroidaceae.Bacteroides	PIP4P2
227381	ENSG00000155099	rs10106732	0.725961187	0.206673484	0.74505359	0.363891125	0.08667126	-0.247256003	-0.034389078	-0.075619379	0.24621042	0.193850867	0.105308655	0.08269919	0.387928638	0.086249786	0.850731376	0.981481548	Bacteria.Firmicutes.Clostridia.Clostridiales.Lachnospiraceae.Eubacterium_eligens_group	PIP4P2
227382	ENSG00000155099	rs10106732	0.454785564	0.258472202	0.832818864	0.627523408	0.147421423	-0.185293478	0.015040074	-0.030108246	0.196047854	0.162539002	0.070964626	0.061756758	0.186201743	0.08445121	0.968802863	0.997181136	Bacteria.Bacteroidetes.Bacteroidia.Bacteroidales.Prevotellaceae	PIP4P2
227383	ENSG00000155099	rs10106732	0.839326694	0.28415368	0.658066507	0.673352534	0.064748653	-0.296020071	-0.052117219	-0.040317143	0.318068164	0.27410436	0.117215662	0.095207283	0.593114789	0.208241008	0.961249848	0.997513341	Bacteria.Firmicutes.Clostridia.Clostridiales.Lachnospiraceae.Eubacterium_xylanophilum_group	PIP4P2
227384	ENSG00000155099	rs10106732	0.283987275	0.19333971	0.16814158	0.204773489	0.212660288	-0.212693385	0.101061094	-0.072712591	0.19684744	0.161821074	0.072510447	0.056765942	0.143940658	0.061112328	0.640887761	0.985377765	Bacteria.Proteobacteria.Betaproteobacteria.Burkholderiales.Alcaligenaceae.Sutterella	PIP4P2
227385	ENSG00000155099	rs10106732	0.730717757	0.325984619	0.762651929	0.837497956	0.093497321	-0.22218771	-0.031724058	-0.017360588	0.270492698	0.224497192	0.104606315	0.084307944	0.58493544	0.224280834	0.998832683	0.995738724	Bacteria.Firmicutes.Clostridia.Clostridiales.Ruminococcaceae.Eubacterium_coprostanoligenes_group	PIP4P2
227386	ENSG00000155099	rs10106732	0.687660412	0.505061753	0.519340556	0.452092607	0.087215823	-0.121913624	-0.057262848	0.055681808	0.215969539	0.181888015	0.088384109	0.073606118	0.275592156	0.142526973	0.906057161	0.864653458	Bacteria.Proteobacteria.Betaproteobacteria.Burkholderiales.Alcaligenaceae.Parasutterella	PIP4P2
227387	ENSG00000155099	rs10106732	0.829391042	0.334716795	0.716960269	0.659678022	0.07244949	-0.273735164	-0.050178009	-0.051045053	0.334868794	0.281657479	0.137811365	0.11538561	0.571084217	0.175434645	0.857561704	0.983651864	Bacteria.Firmicutes.Clostridia.Clostridiales.Lachnospiraceae.Lachnospiraceae_ND3007_group	PIP4P2
227388	ENSG00000155099	rs10106732	0.522010896	0.552114342	0.8516629	0.342520931	0.128621068	-0.104521555	0.018339766	-0.08458216	0.199803736	0.174871822	0.097685436	0.088457814	0.233451047	0.16928012	0.92078388	0.91475839	Bacteria.Firmicutes.Clostridia.Clostridiales.Lachnospiraceae.Fusicatenibacter	PIP4P2
227389	ENSG00000155099	rs10106732	0.871964495	0.953611975	0.982475088	0.870124441	0.130569059	-0.04830115	0.003620978	-0.027419463	0.806973303	0.827124302	0.164211684	0.167041669	0.927651478	0.791159049	0.999135888	0.99931625	Bacteria.Firmicutes.Clostridia.Clostridiales.Ruminococcaceae	PIP4P2
227390	ENSG00000155099	rs10106732	0.310196153	0.28381584	0.498828814	0.698011836	0.230693459	-0.20576709	0.122465683	-0.052214817	0.225551894	0.190398398	0.180058518	0.13397762	0.228101859	0.100675077	0.999672451	0.998587032	Bacteria.Firmicutes.Clostridia.Clostridiales.Ruminococcaceae.Butyricicoccus	PIP4P2
227391	ENSG00000155099	rs10106732	0.721425546	0.842904308	0.900074003	0.581626614	0.122586868	-0.055845902	0.009849831	-0.035369672	0.342321599	0.280669593	0.078136411	0.063869045	0.627244726	0.508306354	0.992011104	0.914545379	Bacteria.Firmicutes.Clostridia.Clostridiales.Ruminococcaceae.Faecalibacterium	PIP4P2
227392	ENSG00000155099	rs10106732	0.39100755	0.513980285	0.570279656	0.861120422	0.20379908	-0.141774576	0.060921989	0.017176329	0.236000004	0.216037701	0.106779808	0.097791115	0.260509942	0.176495565	0.93047369	0.907101516	Bacteria.Proteobacteria.Gammaproteobacteria.Pseudomonadales.Pseudomonadaceae.Pseudomonas	PIP4P2
227393	ENSG00000155099	rs10106732	0.676603099	0.954899786	0.698858251	0.15252576	0.107887691	0.011740774	-0.036876303	0.109087984	0.257493218	0.20680025	0.094900648	0.075356071	0.439096465	0.42253171	0.997329664	0.92426646	Bacteria.Firmicutes.Negativicutes.Selenomonadales.Veillonellaceae.Megasphaera	PIP4P2
227394	ENSG00000155099	rs10106732	0.026933714	0.027590023	0.023522981	0.046302928	0.61947949	-0.532297434	-0.296813385	0.213652846	0.273651058	0.236181768	0.127966802	0.105173123	0.082492568	0.043143264	0.687704343	0.673724687	Bacteria.Firmicutes.Erysipelotrichia.Erysipelotrichales.Erysipelotrichaceae	PIP4P2
227395	ENSG00000155099	rs10106732	0.49413117	0.309943671	0.84893195	0.697181937	0.204034996	-0.263745179	0.019969142	-0.034060748	0.296721306	0.25773137	0.104418065	0.087144006	0.443046635	0.163586342	0.999985325	0.999758873	Bacteria.Firmicutes.Clostridia.Clostridiales.Ruminococcaceae.Ruminococcaceae_UCG_014	PIP4P2
227396	ENSG00000155099	rs10106732	0.33664873	0.200240212	0.505130209	0.498432893	0.198077917	-0.221271241	-0.051122302	0.044786318	0.204632886	0.170996269	0.076283796	0.065787409	0.210455374	0.085068219	0.732838771	0.839612064	Bacteria.Firmicutes.Clostridia.Clostridiales.Lachnospiraceae.Roseburia	PIP4P2
227397	ENSG00000155099	rs10106732	0.738636219	0.324576787	0.484713543	0.929011268	0.0750061	-0.191307287	0.044697843	0.005227139	0.223838663	0.192729928	0.063603116	0.058446277	0.428611755	0.142398644	0.997282517	0.999171204	Bacteria.Proteobacteria.Gammaproteobacteria.Enterobacteriales.Enterobacteriaceae	PIP4P2
227398	ENSG00000155099	rs10106732	0.60827265	0.908116484	0.233412112	0.536864783	-0.175167061	-0.032596687	-0.156499782	0.065539724	0.340104226	0.281332504	0.130111581	0.105563316	0.438494803	0.337493966	0.709011955	0.996502544	Bacteria.Firmicutes.Clostridia.Clostridiales.Family_XI	PIP4P2
227399	ENSG00000155099	rs10106732	0.830948993	0.369999658	0.134525619	0.905853228	0.042468551	-0.148363966	-0.13882645	0.009910499	0.198131693	0.164349357	0.091611938	0.083468922	0.336889882	0.097633966	0.77292612	0.993111591	Bacteria.Actinobacteria.Actinobacteria.Bifidobacteriales.Bifidobacteriaceae.Bifidobacterium	PIP4P2
227400	ENSG00000155099	rs10106732	0.342474791	0.227206951	0.578802025	0.515648846	0.285729326	-0.315205226	-0.077275485	0.080148701	0.298793017	0.258552873	0.138501417	0.122618832	0.31528366	0.116272871	0.978575925	0.974482164	Bacteria.Firmicutes.Bacilli.Lactobacillales	PIP4P2
227401	ENSG00000155099	rs10106732	0.400515042	0.201461168	0.294554512	0.025139514	0.154931526	-0.198474916	0.097433855	-0.177789106	0.183078909	0.153801177	0.092204703	0.077561859	0.170199878	0.066469434	0.975966367	0.997201293	Bacteria.Firmicutes.Clostridia.Clostridiales.Lachnospiraceae.Coprococcus_1	PIP4P2
227402	ENSG00000155099	rs10106732	0.331206581	0.223547487	0.563405485	0.529120828	0.277858455	-0.299396011	-0.081467731	0.078864327	0.283816754	0.243633352	0.140276	0.124638672	0.303062163	0.102906853	0.988415778	0.976249604	Bacteria.Firmicutes.Bacilli.Lactobacillales.Streptococcaceae	PIP4P2
227403	ENSG00000155099	rs10106732	0.027305908	0.027646265	0.024071215	0.046518279	0.618737205	-0.532783984	-0.295737196	0.213610821	0.274012422	0.236486501	0.128022582	0.105259255	0.083439407	0.044045663	0.71132864	0.670069867	Bacteria.Firmicutes.Erysipelotrichia.Erysipelotrichales	PIP4P2
227404	ENSG00000155099	rs10106732	0.252843176	0.131994273	0.334032927	0.218239381	0.243210509	-0.26661141	-0.103672634	0.10434891	0.210807089	0.174773767	0.106521171	0.083931982	0.17623525	0.045267319	0.977260763	0.913807895	Bacteria.Firmicutes.Negativicutes.Selenomonadales.Veillonellaceae.Veillonella	PIP4P2
227405	ENSG00000155099	rs10106732	0.100382422	0.069109161	0.133915721	0.161185678	0.505500094	-0.402232307	0.210113936	-0.142577147	0.303290622	0.217623195	0.1384339	0.100601313	0.195725811	0.085596229	0.709971946	0.794192827	Bacteria.Firmicutes.Clostridia.Clostridiales.Ruminococcaceae.Ruminiclostridium_9	PIP4P2
227406	ENSG00000155099	rs10106732	0.285764115	0.183100517	0.486343528	0.414336712	0.309706438	-0.350947228	0.077451216	-0.078771554	0.287746419	0.260807198	0.110623793	0.095881714	0.354586659	0.146785062	0.981084248	0.998600531	Bacteria.Firmicutes.Clostridia.Clostridiales.Ruminococcaceae.Ruminiclostridium_6	PIP4P2
227407	ENSG00000155099	rs10106732	0.728616532	0.276370148	0.412137234	0.940787088	0.075403122	-0.217535865	0.073287033	-0.005719197	0.216385996	0.198167937	0.088784671	0.076697265	0.439792911	0.127594307	0.752127063	0.996359602	Bacteria.Proteobacteria.Betaproteobacteria	PIP4P2
227408	ENSG00000155099	rs10106732	0.469692069	0.227054799	0.190026154	0.113146033	0.140958256	-0.197497279	-0.147583842	0.152208971	0.193827119	0.161947133	0.111439056	0.094781738	0.20515654	0.076790036	0.999670759	0.980882107	Bacteria.Firmicutes.Clostridia.Clostridiales.Ruminococcaceae.Flavonifractor	PIP4P2
227409	ENSG00000155099	rs10106732	0.363891492	0.253108918	0.57543613	0.968383598	0.182888261	-0.192757391	-0.059124716	-0.003598492	0.200011199	0.167170478	0.105034987	0.09044021	0.161448446	0.079529741	0.741906997	0.986151901	Bacteria.Firmicutes.Clostridia.Clostridiales.Lachnospiraceae.Dorea	PIP4P2
227410	ENSG00000155099	rs10106732	0.133577638	0.076727964	0.185697503	0.165258118	0.403515181	-0.403670899	0.144142541	-0.124656707	0.265621446	0.224438452	0.107764321	0.088825046	0.200294287	0.057577769	0.996596763	0.999791394	Bacteria.Firmicutes.Clostridia.Clostridiales.Ruminococcaceae.Ruminococcaceae_UCG_005	PIP4P2
227411	ENSG00000155099	rs10106732	0.904039968	0.668322474	0.540297287	0.898348324	-0.047746983	-0.150329072	0.084999658	-0.015324479	0.394502584	0.349270892	0.138072406	0.119490543	0.748137662	0.48552425	0.905335184	0.934974279	Bacteria.Firmicutes.Negativicutes.Selenomonadales	PIP4P2
227412	ENSG00000155099	rs10106732	0.297946854	0.147855256	0.276546407	0.106179576	0.201649993	-0.238327895	-0.118506856	0.168799003	0.192184131	0.162727642	0.107995794	0.103029488	0.14562134	0.044752136	0.999276643	0.988728768	Bacteria.Firmicutes.Clostridia.Clostridiales.Ruminococcaceae.Ruminiclostridium_5	PIP4P2
227413	ENSG00000155099	rs10106732	0.458906895	0.272765567	0.949656336	0.991979779	0.14958238	-0.183173423	-0.006554463	0.000879039	0.200759202	0.165604785	0.103411028	0.087113213	0.231202743	0.084464558	0.998043854	0.988089318	Bacteria.Firmicutes.Clostridia.Clostridiales.Ruminococcaceaencultured	PIP4P2
227414	ENSG00000155099	rs10106732	0.910697494	0.628449095	0.60432557	0.822913899	0.033851612	-0.133354059	0.042081985	-0.017571763	0.300645384	0.274269015	0.080813731	0.078199353	0.656877282	0.310410161	0.996566686	0.997858307	Bacteria.Proteobacteria.Gammaproteobacteria	PIP4P2
227415	ENSG00000155099	rs10106732	0.48510175	0.315795488	0.469772787	0.443898575	0.136361292	-0.165744683	0.066151917	-0.057795981	0.194209515	0.163951683	0.090979952	0.075028147	0.207538891	0.081645407	0.998525812	0.997174658	Bacteria.Proteobacteria.Deltaproteobacteria.Desulfovibrionales.Desulfovibrionaceae	PIP4P2
227416	ENSG00000155099	rs10106732	0.950959857	0.584731108	0.204222031	0.28280975	0.013608596	-0.099156446	-0.15596581	0.099622185	0.220420145	0.180537922	0.12161073	0.091987274	0.423504059	0.186240278	0.991744893	0.857301567	Bacteria.Firmicutes.Bacilli.Lactobacillales.Carnobacteriaceae	PIP4P2
227417	ENSG00000155099	rs10106732	0.198433219	0.119166	0.314006221	0.257717929	0.462587668	-0.470815876	0.143542309	-0.134688131	0.356030383	0.298153177	0.14146137	0.117959201	0.346214491	0.13060908	0.99032513	0.845162576	Bacteria.Firmicutes.Clostridia.Clostridiales.Ruminococcaceae.Ruminococcaceae_UCG_013	PIP4P2
227418	ENSG00000155099	rs10106732	0.630631748	0.301721521	0.69787517	0.777961424	0.11807349	-0.273924843	0.038087256	0.029224486	0.244396322	0.263130396	0.097681265	0.1032119	0.430246102	0.191342939	0.99759175	0.986746924	Bacteria.Firmicutes.Clostridia.Clostridiales.Lachnospiraceae.Lachnospiraceae_UCG_008	PIP4P2
227419	ENSG00000155099	rs10106732	0.909166017	0.683163549	0.552117341	0.850866154	-0.043064903	-0.117368819	-0.077448826	0.018845349	0.375994623	0.286274407	0.129578246	0.099835656	0.539081109	0.374635105	0.999878354	0.998275086	Bacteria.Bacteroidetes.Bacteroidia.Bacteroidales.Porphyromonadaceae.Barnesiella	PIP4P2
227420	ENSG00000155099	rs10106732	0.083534209	0.112324687	0.126193396	0.271325014	0.640675786	-0.450132544	0.218716737	-0.121921633	0.364529837	0.279649413	0.141182033	0.109894007	0.300539589	0.19109569	0.692218779	0.913834648	Bacteria.Firmicutes.Clostridia.Clostridiales.Ruminococcaceae.Anaerotruncus	PIP4P2
227421	ENSG00000155099	rs10106732	0.450981101	0.328481813	0.657751467	0.421641585	0.149367065	-0.161387796	0.045739897	-0.071525301	0.196962637	0.163915573	0.102771288	0.088445496	0.18832163	0.096371191	0.997117901	0.950206352	Bacteria.Firmicutes.Clostridia.Clostridiales.Lachnospiraceae.Eubacterium_hallii_group	PIP4P2
227422	ENSG00000155099	rs10106732	0.55049891	0.794428131	0.83354973	0.578241331	0.160097537	-0.065250286	-0.024817163	-0.061549031	0.266766529	0.249391825	0.117618567	0.110151686	0.342727869	0.316358982	0.926890345	0.927561557	Bacteria.Firmicutes.Clostridia.Clostridiales.Lachnospiraceae.Blautia	PIP4P2
227423	ENSG00000155099	rs10106732	0.704354975	0.637034886	0.591032996	0.595387072	0.086653493	-0.107435171	-0.040559078	0.03906748	0.227363662	0.226620482	0.075107498	0.07320469	0.436165621	0.241835617	0.99714486	0.996602117	Bacteria.Firmicutes.Clostridia.Clostridiales.Clostridiaceae_1.Clostridium_sensu_stricto_1	PIP4P2
227424	ENSG00000155099	rs10106732	0.540767473	0.169823488	0.98485406	0.423888911	0.154718173	-0.285844169	0.001800388	0.059747805	0.251615163	0.205913684	0.094474156	0.074242505	0.339426771	0.080815653	0.770352993	0.940799143	Bacteria.Firmicutes.Clostridia.Clostridiales.Lachnospiraceae.Lachnoclostridium	PIP4P2
227425	ENSG00000155099	rs10106732	0.031094816	0.069050385	0.016357949	0.122041598	0.516239831	-0.360776223	-0.25827763	0.132987207	0.234261754	0.19515151	0.104783696	0.084883864	0.071151503	0.052059901	0.193927704	0.88104753	Bacteria.Firmicutes.Clostridia.Clostridiales.Lachnospiraceae.Anaerostipes	PIP4P2
227426	ENSG00000155099	rs10106732	0.697988239	0.546027662	0.545723606	0.618977403	0.087031774	-0.127848176	-0.044697722	0.033405933	0.223295823	0.210655757	0.073592644	0.066852683	0.414733037	0.191382998	0.982255696	0.99999132	Bacteria.Firmicutes.Clostridia.Clostridiales.Clostridiaceae_1	PIP4P2
227427	ENSG00000155099	rs10106732	0.495815902	0.242932077	0.281064327	0.66788397	0.132211596	-0.198832893	-0.111753387	0.038253912	0.193026008	0.168730824	0.10281181	0.088753222	0.261532305	0.068887793	0.5432467	0.877807854	Bacteria.Firmicutes.Clostridia.Clostridiales.Peptostreptococcaceae	PIP4P2
227428	ENSG00000155099	rs10106732	0.451732211	0.276959261	0.305652365	0.24781717	0.145354766	-0.176744938	0.093733979	-0.087982809	0.191991627	0.161208173	0.090781238	0.075447622	0.212822995	0.084471084	0.995339941	0.95316496	Bacteria.Proteobacteria.Deltaproteobacteria.Desulfovibrionales.Desulfovibrionaceae.Bilophila	PIP4P2
227429	ENSG00000155099	rs10106732	0.514347613	0.426955726	0.764195139	0.815512954	0.25582617	-0.249322547	0.045894647	-0.028744857	0.390172419	0.311877314	0.152353811	0.122700524	0.478410105	0.277790581	0.998891856	0.999590371	Bacteria.Firmicutes.Bacilli.Bacillales.Staphylococcaceae.Staphylococcus	PIP4P2
227430	ENSG00000155099	rs10106732	0.633490917	0.020326226	0.25707443	0.218671516	0.096049687	-0.48209051	-0.088749342	-0.0899545	0.200488591	0.202678023	0.077620151	0.072422718	0.438095176	0.028968318	0.608786711	0.959078693	Bacteria.Firmicutes.Clostridia.Clostridiales.Ruminococcaceae.Ruminococcus_1	PIP4P2
227431	ENSG00000155099	rs10106732	0.2229339	0.161391234	0.362094594	0.348960359	0.349536052	-0.36433736	0.120594401	-0.102231893	0.284053637	0.257201643	0.131388995	0.108363241	0.359941905	0.156376794	0.948905015	0.966332496	Bacteria.Firmicutes.Clostridia.Clostridiales.Ruminococcaceae.Ruminococcaceae_NK4A214_group	PIP4P2
227432	ENSG00000155099	rs10106732	0.688043773	0.52016618	0.144703227	0.224346462	0.08006256	-0.114246784	0.12423739	-0.090816402	0.198513669	0.176687905	0.084157005	0.074030851	0.28963889	0.124513734	0.904534519	0.97562022	Bacteria.Bacteroidetes.Bacteroidia.Bacteroidales.Porphyromonadaceae	PIP4P2
227433	ENSG00000155099	rs10106732	0.892101156	0.714348179	0.657029893	0.984145401	-0.074100094	-0.19082855	0.056845781	0.002484611	0.544139943	0.519086627	0.127437221	0.124550003	0.85398187	0.640654021	0.999330493	0.997562661	Bacteria.Proteobacteria	PIP4P2
227434	ENSG00000155099	rs10106732	0.225740544	0.155267414	0.342874036	0.404863531	0.30239411	-0.297536771	0.078923767	-0.060928639	0.24725343	0.206928476	0.082600977	0.072670162	0.191828592	0.084959924	0.959597159	0.99789802	Bacteria.Verrucomicrobia	PIP4P2
227435	ENSG00000155099	rs10106732	0.74472196	0.905967752	0.250999061	0.233151495	-0.093552066	0.028127768	-0.10878826	0.095003395	0.286095833	0.237189624	0.093924484	0.078939888	0.466348886	0.333514688	0.999858829	0.929555963	Bacteria.Proteobacteria.Betaproteobacteria.Neisseriales.Neisseriaceae.Eikenella	PIP4P2
227436	ENSG00000155099	rs10106732	0.137100052	0.101501153	0.165255384	0.129729138	2.112072277	-2.217372626	-0.325982962	0.339906466	1.403122739	1.334847361	0.232280015	0.221491366	0.997454612	0.74625863	0.997650199	0.999159905	Bacteria.Firmicutes.Clostridia.Clostridiales	PIP4P2
227437	ENSG00000155099	rs10106732	0.215080872	0.343866232	0.242567796	0.761535522	0.279908238	-0.192312072	-0.189096545	0.043643199	0.223580963	0.201689391	0.160343153	0.143213133	0.164996649	0.118619704	0.70544466	0.964824305	Bacteria.Actinobacteria	PIP4P2
227438	ENSG00000155099	rs10106732	0.396115319	0.48759342	0.620013662	0.993995666	0.289631458	-0.194298069	0.060227209	-0.000751264	0.339055856	0.278316926	0.120885819	0.099447367	0.427750257	0.295182622	0.997947728	0.999760149	Bacteria.Actinobacteria.Actinobacteria.Micrococcales	PIP4P2
227439	ENSG00000155099	rs10106732	0.620056477	0.704125888	0.282340322	0.208621442	-0.180236349	0.106961224	-0.128341211	0.11447125	0.361808071	0.280419316	0.118388757	0.090136683	0.511864384	0.355541309	0.997594253	0.968019235	Bacteria.Firmicutes.Erysipelotrichia.Erysipelotrichales.Erysipelotrichaceae.Faecalitalea	PIP4P2
227440	ENSG00000155099	rs10106732	0.985856596	0.59018625	0.177759994	0.271120907	0.003919957	-0.097536665	-0.163568019	0.101744805	0.220279389	0.180206629	0.120054814	0.091668218	0.423526144	0.194594931	0.945687051	0.843195115	Bacteria.Firmicutes.Bacilli.Lactobacillales.Carnobacteriaceae.Granulicatella	PIP4P2
227441	ENSG00000155099	rs10106732	0.07149613	0.04769524	0.067239825	0.082891813	0.461913586	-0.394469358	0.196649241	-0.140366924	0.252102212	0.195450783	0.105657523	0.07969541	0.119929452	0.038861901	0.3867213	0.78054434	Bacteria.Firmicutes.Clostridia.Clostridiales.Christensenellaceae.Christensenellaceae_R_7_group	PIP4P2
227442	ENSG00000155099	rs10106732	0.37138853	0.318376147	0.595971492	0.63857362	0.294175614	-0.303849216	-0.076839108	0.063772547	0.326824623	0.302181799	0.144210687	0.135137983	0.369705821	0.183337858	0.962969945	0.933837527	Bacteria.Firmicutes.Bacilli	PIP4P2
227443	ENSG00000155099	rs10106732	0.444403198	0.288383849	0.384052345	0.36559177	0.14822496	-0.174282958	0.074194233	-0.062935083	0.192633204	0.162815591	0.084660152	0.069073401	0.179780963	0.081129452	0.975933082	0.868026981	Bacteria.Bacteroidetes.Bacteroidia.Bacteroidales.Rikenellaceae.Alistipes	PIP4P2
227444	ENSG00000155099	rs10106732	0.896379547	0.556250055	0.128176287	0.28828527	0.027157509	-0.101762048	-0.145697423	0.08008772	0.207710938	0.172046326	0.094548561	0.074802726	0.30830621	0.148025355	0.99935717	0.960853802	Bacteria.Firmicutes.Erysipelotrichia.Erysipelotrichales.Erysipelotrichaceae.Erysipelotrichaceae_UCG_003	PIP4P2
227445	ENSG00000155099	rs10106732	0.919468918	0.72811432	0.908071414	0.927799331	0.072242675	-0.235598571	0.014306918	0.011130999	0.711776259	0.67480093	0.123418025	0.122364347	0.965092558	0.679021656	0.997187614	0.946889281	Bacteria.Bacteroidetes.Bacteroidia.Bacteroidales	PIP4P2
227446	ENSG00000155099	rs10106732	0.290959743	0.273786878	0.307671898	0.727084945	0.215557759	-0.19104255	0.084506403	-0.023087666	0.202462422	0.17309074	0.082189553	0.065867666	0.191885394	0.093422466	0.873800605	0.9860779	Bacteria.Firmicutes.Negativicutes.Selenomonadales.Acidaminococcaceae	PIP4P2
227447	ENSG00000155099	rs10106732	0.655783267	0.357337712	0.546883561	0.947048478	0.09883664	-0.170084419	-0.060101921	-0.005498567	0.220713829	0.183471358	0.099242184	0.082473469	0.271785244	0.084271261	0.553119816	0.999289972	Bacteria.Firmicutes.Clostridia.Clostridiales.Lachnospiraceae.Lachnospira	PIP4P2
227448	ENSG00000155099	rs10106732	0.728295526	0.849506639	0.839109731	0.529633124	0.101939287	-0.049539172	-0.027250324	0.073507789	0.29217724	0.260040389	0.133680109	0.116318165	0.562940242	0.373159764	0.99792254	0.986607256	Bacteria.Firmicutes.Clostridia.Clostridiales.Family_XIII.Family_XIII_AD3011_group	PIP4P2
227449	ENSG00000155099	rs10106732	0.778183243	0.943771232	0.277209622	0.28704271	-0.081089064	0.017419871	-0.204280337	0.17506553	0.286675923	0.246029853	0.186421092	0.163088313	0.423355184	0.273764102	0.999739884	0.870820978	Bacteria.Actinobacteria.Coriobacteriia.Coriobacteriales.Coriobacteriaceae	PIP4P2
227450	ENSG00000155099	rs10106732	0.940031563	0.825607058	0.388731636	0.339635721	0.01847424	-0.047964002	-0.063613016	0.059433821	0.244621491	0.216806295	0.073309243	0.061784217	0.519320807	0.300916776	0.868182661	0.998607976	Bacteria.Firmicutes.Clostridia.Clostridiales.Lachnospiraceae.Tyzzerella_4	PIP4P2
227451	ENSG00000155099	rs10106732	0.085122965	0.067946557	0.103608546	0.088176543	2.478762324	-2.488452658	-0.380038749	0.377309158	1.417763161	1.340556294	0.230218332	0.217957839	0.999435429	0.931310368	0.999968393	0.999515331	Bacteria.Firmicutes	PIP4P2
227452	ENSG00000155099	rs10106732	0.308763175	0.353923765	0.213142766	0.868591663	0.201807509	-0.162153088	-0.172785103	0.02061944	0.19672153	0.173670668	0.137425181	0.124136639	0.149997228	0.101672026	0.66144256	0.917221068	Bacteria.Actinobacteria.Actinobacteria	PIP4P2
227453	ENSG00000155099	rs10106732	0.311521649	0.22231241	0.522463059	0.531808968	0.288692582	-0.300171193	-0.09013672	0.078410212	0.28303884	0.243605525	0.140173767	0.124736399	0.276760242	0.10162332	0.976314705	0.980405449	Bacteria.Firmicutes.Bacilli.Lactobacillales.Streptococcaceae.Streptococcus	PIP4P2
227454	ENSG00000155099	rs10106732	0.372087603	0.194169286	0.088223415	0.051071622	0.169275065	-0.208207041	0.136182456	-0.132539339	0.188338822	0.1587068	0.078679533	0.066683005	0.155883758	0.066933996	0.998277807	0.999325446	Bacteria.Bacteroidetes.Bacteroidia.Bacteroidales.Porphyromonadaceae.Parabacteroides	PIP4P2
227455	ENSG00000155099	rs10106732	0.145161197	0.172707244	0.078505075	0.321586318	0.310062692	-0.251660101	0.143843935	-0.065659684	0.210276354	0.182531535	0.080468421	0.065737325	0.120791517	0.077637623	0.510529243	0.970562572	Bacteria.Firmicutes.Negativicutes.Selenomonadales.Acidaminococcaceae.Phascolarctobacterium	PIP4P2
227456	ENSG00000155099	rs10106732	0.282256493	0.161334104	0.196199233	0.202990783	0.212545627	-0.234789547	0.112053856	-0.086439821	0.196028933	0.16572525	0.085807751	0.06721384	0.149315253	0.055392262	0.890867366	0.871275666	Bacteria.Firmicutes.Clostridia.Clostridiales.Ruminococcaceae.Ruminococcaceae_UCG_002	PIP4P2
227457	ENSG00000155099	rs10106732	0.259267869	0.326615928	0.405260403	0.813679876	0.260897578	-0.198077761	0.058468625	-0.014521496	0.229245198	0.200399933	0.069795342	0.061365223	0.272862641	0.178721226	0.828281271	0.978987104	Bacteria.Bacteroidetes.Bacteroidia.Bacteroidales.Prevotellaceae.Prevotella_9	PIP4P2
227458	ENSG00000155099	rs10106732	0.486352834	0.315534083	0.465364191	0.443695298	0.136000248	-0.165830475	0.067079964	-0.057817276	0.194253705	0.163947271	0.091343531	0.075022169	0.208017319	0.086780588	0.997604342	0.996621608	Bacteria.Proteobacteria.Deltaproteobacteria	PIP4P2
227459	ENSG00000155099	rs10106732	0.087202162	0.102709237	0.133319209	0.376022312	0.499988093	-0.351592661	0.177051498	-0.077886059	0.287918534	0.21241978	0.116468583	0.087378627	0.128796607	0.075271784	0.604187293	0.910884448	Bacteria.Bacteroidetes.Bacteroidia.Bacteroidales.Porphyromonadaceae.Odoribacter	PIP4P2
227460	ENSG00000155099	rs10106732	0.57454769	0.352719633	0.507650302	0.109575554	0.109922831	-0.152073409	-0.050975181	0.107626899	0.194823395	0.16246542	0.076518032	0.066341316	0.228799814	0.100808824	0.877297966	0.700517601	Bacteria.Fusobacteria.Fusobacteriia.Fusobacteriales	PIP4P2
