## Supplemental Table 9 for "Host genotypes interact with microbial communities to modulate gene expression in the human intestine" (part 70 of 131)

	pid	sid	Intercept_pval	dosage_pval	microbe_pval	interaction_pval	Intercept_effect	dosage_effect	microbe_effect	interaction_effect	Intercept_SE	dosage_SE	microbe_SE	interaction_SE	Intercept_qval	dosage_qval	microbe_qval	interaction_qval	microbe	symbol
227461	ENSG00000155099	rs10106732	0.545840399	0.464833437	0.604292424	0.30410458	0.122558767	-0.125132602	0.045388171	-0.076167465	0.201845956	0.170191121	0.087154884	0.073530456	0.229540495	0.13616723	0.999694213	0.863959089	Bacteria.Firmicutes.Clostridia.Clostridiales.Lachnospiraceaencultured	PIP4P2
227462	ENSG00000155099	rs10106732	0.72200024	0.788548389	0.367281541	0.292810998	-0.130626601	0.080433946	-0.140003765	0.13565719	0.365560003	0.298672828	0.154205067	0.127909871	0.56511105	0.382203694	0.99991226	0.982046009	Bacteria.Actinobacteria.Coriobacteriia.Coriobacteriales.Coriobacteriaceae.Collinsella	PIP4P2
227463	ENSG00000155099	rs10106732	0.992970497	0.831667011	0.469524676	0.472196492	0.002498058	-0.051923565	-0.141322702	0.122878727	0.282450181	0.243292328	0.194254747	0.169927075	0.481187801	0.244171108	0.999005033	0.920602915	Bacteria.Actinobacteria.Coriobacteriia.Coriobacteriales	PIP4P2
227464	ENSG00000155099	rs10106732	0.715485752	0.261266357	0.33923782	0.877398209	0.076655838	-0.21326628	0.085801181	-0.011645024	0.209389904	0.188187717	0.089120336	0.075188851	0.392150584	0.115878941	0.657722596	0.994680072	Bacteria.Proteobacteria.Betaproteobacteria.Burkholderiales	PIP4P2
227465	ENSG00000155099	rs10106732	0.444976419	0.288883962	0.38072355	0.362651621	0.148029598	-0.174100886	0.074629792	-0.063298888	0.192622735	0.162815761	0.084560081	0.069045467	0.178742434	0.079743482	0.97729231	0.884494316	Bacteria.Bacteroidetes.Bacteroidia.Bacteroidales.Rikenellaceae	PIP4P2
227466	ENSG00000155099	rs10106732	0.547795894	0.190645778	0.379544075	0.991053757	0.118733585	-0.230061008	0.070037061	-0.000738837	0.196504885	0.173962968	0.079158851	0.065640019	0.294672551	0.085435312	0.698585884	0.942858447	Bacteria.Proteobacteria.Betaproteobacteria.Burkholderiales.Alcaligenaceae	PIP4P2
227467	ENSG00000155099	rs10106732	0.463715582	0.502762066	0.757958471	0.721399343	0.15486792	-0.127201298	0.034155007	0.034912499	0.210105127	0.188752929	0.110368268	0.097482941	0.194572307	0.109255696	0.990263512	0.935449612	Bacteria.Proteobacteria.Gammaproteobacteria.Pseudomonadales	PIP4P2
227468	ENSG00000155099	rs10106732	0.660123288	0.365742802	0.385108342	0.698349108	0.090603204	-0.156831776	-0.107754349	0.041996589	0.205092231	0.172182806	0.123229333	0.107885601	0.2760612	0.104239184	0.88760533	0.997132292	Bacteria.Firmicutes.Bacilli.Bacillales	PIP4P2
227469	ENSG00000155099	rs10106732	0.377936898	0.290293365	0.626541143	0.956702791	0.181999398	-0.184116042	-0.041839621	-0.00391788	0.205006986	0.172690039	0.085574884	0.071885743	0.160779876	0.09626284	0.920904488	0.999809751	Bacteria.Proteobacteria.Gammaproteobacteria.Pasteurellales.Pasteurellaceae	PIP4P2
227470	ENSG00000155099	rs10106732	0.072635031	0.048244571	0.068546854	0.083920082	0.45955906	-0.393181357	0.195429246	-0.139787659	0.251848062	0.195307228	0.105515055	0.079637586	0.120495199	0.038452689	0.387695567	0.776402308	Bacteria.Firmicutes.Clostridia.Clostridiales.Christensenellaceae	PIP4P2
227471	ENSG00000155111	rs706931	0.891097911	0.615379508	0.042214458	0.208742496	0.058911031	0.135762098	-0.344824747	0.129273817	0.428591438	0.268921759	0.166402114	0.101819896	0.556714269	0.260831148	0.533699357	0.857593755	Bacteria.Firmicutes.Negativicutes.Selenomonadales.Veillonellaceae	CDK19
227472	ENSG00000155111	rs706931	0.034442596	0.037479904	0.26842476	0.328359118	-0.786641831	0.509126137	-0.140538456	0.08140542	0.364137034	0.239701576	0.125902333	0.082659327	0.045263786	0.020734084	0.955858825	0.966245262	Bacteria.Firmicutes.Clostridia.Clostridiales.Lachnospiraceae.Tyzzerella	CDK19
227473	ENSG00000155111	rs706931	0.009127573	0.004616111	0.062881841	0.03402468	-0.949534461	0.651212699	-0.331403505	0.253908661	0.3532909	0.221936495	0.175116027	0.1172517	0.034696201	0.006347673	0.999739884	0.859864217	Bacteria.Actinobacteria.Coriobacteriia.Coriobacteriales.Coriobacteriaceae	CDK19
227474	ENSG00000155111	rs706931	0.079272705	0.061000823	0.818722576	0.788657281	-0.555236527	0.362925303	-0.034104427	0.025027106	0.311424086	0.19035687	0.148203933	0.092981435	0.064560482	0.028899187	0.927583199	0.994352622	Bacteria.Proteobacteria.Gammaproteobacteria.Pasteurellales.Pasteurellaceae.Haemophilus	CDK19
227475	ENSG00000155111	rs706931	0.228168261	0.177792832	0.808001415	0.821740937	-0.500475008	0.334855371	0.042931949	-0.02343722	0.411383091	0.2457943	0.175952552	0.103604105	0.183233038	0.088109407	0.945379863	0.998819627	Bacteria.Firmicutes.Clostridia.Clostridiales.Ruminococcaceae.Ruminococcaceae_UCG_003	CDK19
227476	ENSG00000155111	rs706931	0.059585711	0.114465445	0.478155749	0.798079028	-0.58107268	0.325230321	0.092490376	-0.021992167	0.303054994	0.203278737	0.129648422	0.085610977	0.104747402	0.072933527	0.908142547	0.997216401	Bacteria.Firmicutes.Clostridia.Clostridiales.Ruminococcaceae.Subdoligranulum	CDK19
227477	ENSG00000155111	rs706931	0.52325343	0.356316258	0.794463511	0.969193075	-0.407948123	0.336709091	0.071252576	-0.006072625	0.635621122	0.362434898	0.272381039	0.156634498	0.46340482	0.182198736	0.864719708	0.994954174	Bacteria.Firmicutes.Clostridia.Clostridiales.Lachnospiraceae.Lachnospiraceae_ND3007_group	CDK19
227478	ENSG00000155111	rs706931	0.013878027	0.011226555	0.087447349	0.090905467	-1.291983728	0.785250625	-0.342224786	0.193929352	0.510886525	0.300861007	0.197226706	0.113005436	0.048977532	0.01864265	0.682332918	0.927960487	Bacteria.Firmicutes.Clostridia.Clostridiales.Ruminococcaceae.Ruminococcus_2	CDK19
227479	ENSG00000155111	rs706931	0.06657133	0.060798014	0.554933301	0.874241067	-0.547518781	0.345620473	-0.078783199	-0.012683061	0.293437198	0.181134135	0.132752466	0.079818343	0.058567887	0.024874956	0.892337447	0.940862388	Bacteria.Fusobacteria.Fusobacteriia.Fusobacteriales.Fusobacteriaceae.Fusobacterium	CDK19
227480	ENSG00000155111	rs706931	0.060802535	0.158999486	0.143651939	0.549762091	-0.572982122	0.299810551	-0.135206389	0.039485735	0.30029613	0.210423182	0.091343587	0.065672318	0.10362382	0.079434246	0.935426336	0.99999132	Bacteria.Firmicutes.Clostridia.Clostridiales.Clostridiaceae_1	CDK19
227481	ENSG00000155111	rs706931	0.020205029	0.021683485	0.142203317	0.200242951	-1.067580681	0.638490668	0.257449303	-0.135964273	0.448374075	0.271404199	0.173289514	0.105072519	0.053724225	0.021397639	0.633172916	0.931559845	Bacteria.Proteobacteria.Betaproteobacteria	CDK19
227482	ENSG00000155111	rs706931	0.133807715	0.128396183	0.544761705	0.648334742	-0.867719025	0.501454998	-0.1406313	0.058950485	0.57153651	0.325603978	0.230987645	0.128655786	0.191077065	0.091469281	0.853143354	0.995071635	Bacteria.Firmicutes.Erysipelotrichia.Erysipelotrichales.Erysipelotrichaceae.Clostridium_innocuum_group	CDK19
227483	ENSG00000155111	rs706931	0.053377505	0.042710378	0.458377538	0.428290947	-0.604636271	0.389157736	0.088369034	-0.057008059	0.307287987	0.1882616	0.118462608	0.07151869	0.052699317	0.015952253	0.740593412	0.903004347	Bacteria.Firmicutes.Clostridia.Clostridiales.Lachnospiraceae.Lachnospiraceae_NK4A136_group	CDK19
227484	ENSG00000155111	rs706931	0.061586218	0.050445377	0.477546787	0.760746906	-0.573408902	0.370739376	0.11343383	-0.031902693	0.301455627	0.186006387	0.158785253	0.10433108	0.054400545	0.019565105	0.999276643	0.988728768	Bacteria.Firmicutes.Clostridia.Clostridiales.Ruminococcaceae.Ruminiclostridium_5	CDK19
227485	ENSG00000155111	rs706931	0.055995871	0.134433577	0.118084319	0.403777408	-0.592065681	0.338007722	-0.146634563	0.058890357	0.304267165	0.222998577	0.092581783	0.070076067	0.106436989	0.081909913	0.99714486	0.996602117	Bacteria.Firmicutes.Clostridia.Clostridiales.Clostridiaceae_1.Clostridium_sensu_stricto_1	CDK19
227486	ENSG00000155111	rs706931	0.267057097	0.124909012	0.460264722	0.248465581	-1.609603441	1.339393691	0.198617379	-0.187286914	1.437819277	0.861595405	0.267381605	0.16082616	0.954184916	0.601189862	0.999826541	0.999832315	Bacteria.Firmicutes.Clostridia.Clostridiales.Lachnospiraceae	CDK19
227487	ENSG00000155111	rs706931	0.323060414	0.293931472	0.842172143	0.760559689	-0.490845407	0.307700857	0.034901893	-0.030870279	0.492936571	0.290808213	0.174584729	0.100873305	0.258431758	0.1757078	0.777544364	0.92800116	Bacteria.Firmicutes.Clostridia.Clostridiales.Lachnospiraceae.Lachnospiraceae_UCG_010	CDK19
227488	ENSG00000155111	rs706931	0.278850252	0.079666592	0.755676761	0.688124666	-0.486668578	0.538524656	-0.043392073	-0.035194367	0.445654186	0.302456161	0.138863933	0.087287715	0.631336949	0.176026048	0.998803525	0.997226571	Bacteria.Firmicutes.Clostridia.Clostridiales.Lachnospiraceae.Eubacterium_rectale_group	CDK19
227489	ENSG00000155111	rs706931	0.184854132	0.158261894	0.438215735	0.467042184	-0.451208279	0.300399977	-0.076076471	0.045717203	0.336678373	0.210457999	0.097532603	0.062489337	0.162814079	0.062858675	0.999492402	0.999741582	Bacteria.Proteobacteria.Gammaproteobacteria.Enterobacteriales.Enterobacteriaceae.Escherichia_Shigella	CDK19
227490	ENSG00000155111	rs706931	0.372861736	0.347660258	0.962880491	0.882253291	-0.545452696	0.33043716	0.010373859	-0.018632723	0.607871111	0.349305267	0.222048326	0.125306865	0.376018935	0.235404611	0.998896274	0.997840822	Bacteria.Proteobacteria.Deltaproteobacteria.Desulfovibrionales.Desulfovibrionaceae.Desulfovibrio	CDK19
227491	ENSG00000155111	rs706931	0.21237722	0.053082909	0.821319616	0.459402964	-0.471102633	0.441843593	0.03064401	0.061703706	0.374058876	0.224267803	0.135136673	0.082906397	0.258431023	0.044892113	0.996596763	0.999791394	Bacteria.Firmicutes.Clostridia.Clostridiales.Ruminococcaceae.Ruminococcaceae_UCG_005	CDK19
227492	ENSG00000155111	rs706931	0.092329396	0.060261377	0.220976101	0.156061632	-1.882442608	1.355240949	0.248013597	-0.185233758	1.10185918	0.708739426	0.200688776	0.129076469	0.867966973	0.348439616	0.997187614	0.921529413	Bacteria.Bacteroidetes.Bacteroidia.Bacteroidales	CDK19
227493	ENSG00000155111	rs706931	0.922837323	0.667465272	0.223265304	0.465814639	0.058545192	0.158371099	-0.274154345	0.096703382	0.602087037	0.366945279	0.22295545	0.131815643	0.75155537	0.485475005	0.836733607	0.889052682	Bacteria.Firmicutes.Negativicutes.Selenomonadales	CDK19
227494	ENSG00000155111	rs706931	0.120356265	0.172710064	0.606562737	0.714843623	-0.727594016	0.451060432	-0.083847229	0.040625353	0.462275203	0.327160725	0.162023094	0.110708988	0.209627788	0.134569352	0.994527911	0.946234759	Bacteria.Proteobacteria.Gammaproteobacteria.Enterobacteriales.Enterobacteriaceae.Citrobacter	CDK19
227495	ENSG00000155111	rs706931	0.078932431	0.050604314	0.829954402	0.90169993	-0.542146387	0.370964603	0.026908199	0.009420139	0.303728861	0.186251556	0.124791008	0.075970414	0.062248323	0.024119649	0.968802863	0.997181136	Bacteria.Bacteroidetes.Bacteroidia.Bacteroidales.Prevotellaceae	CDK19
227496	ENSG00000155111	rs706931	0.099398321	0.098399055	0.731292309	0.466546751	-0.529067383	0.327932647	0.03930319	-0.05254129	0.316491285	0.19557884	0.113959389	0.071736817	0.079426754	0.039804694	0.920699594	0.868923001	Bacteria.Proteobacteria.Betaproteobacteria.Burkholderiales.Alcaligenaceae.Parasutterella	CDK19
227497	ENSG00000155111	rs706931	0.024974656	0.048166013	0.218756151	0.521071972	-0.799165655	0.443811493	-0.202028844	0.069854896	0.348231198	0.220377346	0.162684449	0.108269486	0.085958373	0.047005153	0.998820086	0.961415255	Bacteria.Firmicutes.Clostridia.Clostridiales.Family_XIII	CDK19
227498	ENSG00000155111	rs706931	0.934972175	0.995019245	0.147625406	0.128685713	0.042021122	0.001895838	0.276610806	-0.16790311	0.513033057	0.30253315	0.188757911	0.109106724	0.601601094	0.437586558	0.997594253	0.968019235	Bacteria.Firmicutes.Erysipelotrichia.Erysipelotrichales.Erysipelotrichaceae.Faecalitalea	CDK19
227499	ENSG00000155111	rs706931	0.503824865	0.30683992	0.67881852	0.455925643	-1.433797762	1.232105988	0.140688848	-0.142723202	2.132922622	1.196250334	0.338237004	0.190282653	0.999435429	0.959065662	0.999968393	0.999515331	Bacteria.Firmicutes	CDK19
227500	ENSG00000155111	rs706931	0.070856916	0.051580667	0.678386797	0.766586591	-0.547109475	0.363969269	0.057504101	0.025390147	0.297908676	0.183532402	0.138051619	0.085176613	0.057893969	0.023267037	0.990297986	0.997201293	Bacteria.Firmicutes.Clostridia.Clostridiales.Lachnospiraceae.Coprococcus_1	CDK19
227501	ENSG00000155111	rs706931	0.034617334	0.042922914	0.304067978	0.406952808	-0.775044189	0.475469606	0.159959474	-0.084710543	0.359127912	0.230259385	0.154409701	0.101488121	0.105406565	0.055595371	0.99759175	0.986746924	Bacteria.Firmicutes.Clostridia.Clostridiales.Lachnospiraceae.Lachnospiraceae_UCG_008	CDK19
227502	ENSG00000155111	rs706931	0.043533749	0.027900265	0.46863982	0.351426412	-0.646468399	0.452486807	-0.103019288	0.08224337	0.31401576	0.201184848	0.141322123	0.087626289	0.065814433	0.017488491	0.925651563	0.979585985	Bacteria.Firmicutes.Erysipelotrichia.Erysipelotrichales.Erysipelotrichaceae.Erysipelatoclostridium	CDK19
227503	ENSG00000155111	rs706931	0.003863566	0.011827148	0.025655964	0.091748316	-1.611064866	0.843142545	0.277643186	-0.126112361	0.537649633	0.325509457	0.121568052	0.073683251	0.055452895	0.044040931	0.76017894	0.789483122	Bacteria.Firmicutes.Clostridia.Clostridiales.Ruminococcaceae.Faecalibacterium	CDK19
227504	ENSG00000155111	rs706931	0.055760857	0.018901472	0.481939505	0.234400797	-0.725046013	0.554852186	-0.102723229	0.104119403	0.372239714	0.230450633	0.145243277	0.086748533	0.157311145	0.026282706	0.999985325	0.999758873	Bacteria.Firmicutes.Clostridia.Clostridiales.Ruminococcaceae.Ruminococcaceae_UCG_014	CDK19
227505	ENSG00000155111	rs706931	0.208184662	0.197948644	0.979300501	0.933325026	-0.581974846	0.356947678	-0.004296266	-0.008405273	0.45781213	0.274424233	0.164949589	0.100078451	0.320109852	0.166792252	0.974710682	0.997513341	Bacteria.Firmicutes.Clostridia.Clostridiales.Lachnospiraceae.Eubacterium_xylanophilum_group	CDK19
227506	ENSG00000155111	rs706931	0.083786058	0.050946877	0.356101244	0.258374229	-1.035921396	0.699750699	-0.217552368	0.162125509	0.589907111	0.351862665	0.234068813	0.142186564	0.211536196	0.068075583	0.99991226	0.982046009	Bacteria.Actinobacteria.Coriobacteriia.Coriobacteriales.Coriobacteriaceae.Collinsella	CDK19
227507	ENSG00000155111	rs706931	0.093111799	0.060804757	0.222473273	0.157195987	-1.879129305	1.353174148	0.247307814	-0.184794628	1.102617491	0.709195872	0.200774604	0.129128931	0.867924505	0.347874811	0.997675757	0.924386311	Bacteria.Bacteroidetes	CDK19
227508	ENSG00000155111	rs706931	0.077749107	0.042516106	0.18391131	0.535813285	-0.527129528	0.377670291	0.149960798	-0.041816156	0.294118401	0.182527581	0.11165293	0.067178241	0.065454905	0.018994578	0.65409372	0.993577312	Bacteria.Proteobacteria.Betaproteobacteria.Burkholderiales.Alcaligenaceae.Sutterella	CDK19
227509	ENSG00000155111	rs706931	0.051397972	0.068545139	0.156352004	0.5016818	-0.580353071	0.336476743	-0.209771438	0.058983237	0.292408598	0.181667468	0.146279228	0.087303045	0.060574584	0.026161313	0.462508776	0.86402404	Bacteria.Firmicutes.Clostridia.Clostridiales.Peptostreptococcaceae	CDK19
227510	ENSG00000155111	rs706931	0.041212346	0.081382175	0.376853177	0.94366894	-0.61815756	0.328042712	-0.119953765	0.005729555	0.296797664	0.185313247	0.134809355	0.080774276	0.055884746	0.0276282	0.513151595	0.995873021	Bacteria.Firmicutes.Clostridia.Clostridiales.Peptostreptococcaceae.Intestinibacter	CDK19
227511	ENSG00000155111	rs706931	0.232857164	0.195520224	0.689445736	0.677184138	-0.809518977	0.518022796	-0.111180003	0.067902883	0.672214448	0.396077747	0.276983823	0.162371957	0.374765606	0.178353748	0.992565229	0.90509952	Bacteria.Firmicutes.Clostridia.Clostridiales.Ruminococcaceae.Ruminococcaceae_UCG_013	CDK19
227512	ENSG00000155111	rs706931	0.810991181	0.74062646	0.279622761	0.249850769	-0.122452503	0.09943635	0.249612175	-0.15469965	0.509959049	0.29911028	0.228946817	0.133236325	0.529561215	0.385342212	0.771718022	0.803620279	Bacteria.Firmicutes.Clostridia.Clostridiales.Ruminococcaceae.Ruminiclostridium_9	CDK19
227513	ENSG00000155111	rs706931	0.05683394	0.110502286	0.448488105	0.851974723	-0.610866212	0.337489363	-0.112821506	0.018672716	0.315027763	0.208582364	0.147952216	0.099670896	0.083304719	0.055433706	0.909281244	0.907101516	Bacteria.Proteobacteria.Gammaproteobacteria.Pseudomonadales.Pseudomonadaceae.Pseudomonas	CDK19
227514	ENSG00000155111	rs706931	0.033379327	0.021691654	0.16266272	0.139568678	-1.267596957	0.775165537	-0.302499814	0.180044591	0.583163104	0.329522135	0.214205574	0.120373902	0.080183702	0.03037689	0.569393004	0.959078693	Bacteria.Firmicutes.Clostridia.Clostridiales.Ruminococcaceae.Ruminococcus_1	CDK19
227515	ENSG00000155111	rs706931	0.424944705	0.309447187	0.12385883	0.170054038	-0.280851596	0.217616375	0.244198575	-0.12753807	0.349785865	0.212434522	0.156640697	0.091925	0.242682656	0.10267808	0.815475302	0.91286743	Bacteria.Firmicutes.Negativicutes.Selenomonadales.Acidaminococcaceae	CDK19
227516	ENSG00000155111	rs706931	0.18858487	0.044539364	0.883190678	0.320990365	-0.567807965	0.524895543	-0.022613798	0.095130224	0.42733322	0.256216556	0.153309546	0.095124596	0.289106296	0.060572838	0.982838741	0.998600531	Bacteria.Firmicutes.Clostridia.Clostridiales.Ruminococcaceae.Ruminiclostridium_6	CDK19
227517	ENSG00000155111	rs706931	0.046363981	0.090526253	0.384362	0.695451587	-0.64127359	0.366999847	0.118285732	-0.036824217	0.315765435	0.213599383	0.135059693	0.093650404	0.091147866	0.070264715	0.89749298	0.927561557	Bacteria.Firmicutes.Clostridia.Clostridiales.Lachnospiraceae.Blautia	CDK19
227518	ENSG00000155111	rs706931	0.010667405	0.007237007	0.033488955	0.026722057	-0.824361259	0.539584681	0.26444841	-0.168936299	0.313526753	0.194575265	0.121738705	0.074518897	0.024379683	0.006970852	0.4192529	0.63918867	Bacteria.Firmicutes.Clostridia.Clostridiales.Lachnospiraceae.Roseburia	CDK19
227519	ENSG00000155111	rs706931	0.38881198	0.300404591	0.216229851	0.271430294	-0.31385169	0.231008563	-0.130368355	0.07284339	0.361752223	0.221296559	0.104397813	0.065671916	0.290218515	0.134370502	0.997282517	0.999171204	Bacteria.Proteobacteria.Gammaproteobacteria.Enterobacteriales.Enterobacteriaceae	CDK19
227520	ENSG00000155111	rs706931	0.26360126	0.127480223	0.742454668	0.936907454	-0.461902691	0.371156651	0.0545858	0.007479368	0.409605008	0.240410152	0.165407182	0.094122339	0.202642576	0.074297638	0.982891669	0.998439902	Bacteria.Verrucomicrobia.Verrucomicrobiae.Verrucomicrobiales.Verrucomicrobiaceae.Akkermansia	CDK19
227521	ENSG00000155111	rs706931	0.474001604	0.377876207	0.343269584	0.388126278	-0.297555875	0.221912838	0.178211698	-0.098601308	0.413173955	0.249934113	0.186668919	0.113484896	0.298936373	0.133311856	0.779294783	0.981481548	Bacteria.Firmicutes.Clostridia.Clostridiales.Lachnospiraceae.Eubacterium_eligens_group	CDK19
227522	ENSG00000155111	rs706931	0.327559534	0.17827914	0.144537966	0.524720024	-0.340857204	0.31344337	-0.199920808	0.060396063	0.345531615	0.230338894	0.135367464	0.094436874	0.308284952	0.098021877	0.967792983	0.974520468	Bacteria.Firmicutes.Bacilli.Lactobacillales	CDK19
227523	ENSG00000155111	rs706931	0.976898573	0.861978779	0.198458432	0.233894411	-0.015127258	0.055332713	-0.182844753	0.105941373	0.520390142	0.317009033	0.140734386	0.08816998	0.672739245	0.369794607	0.996566686	0.997858307	Bacteria.Proteobacteria.Gammaproteobacteria	CDK19
227524	ENSG00000155111	rs706931	0.067732387	0.033569554	0.990066409	0.502180393	-0.565515899	0.410231007	-0.001808526	0.063323647	0.304406197	0.18893866	0.144702718	0.093837159	0.070810687	0.017167807	0.998043854	0.98261409	Bacteria.Firmicutes.Clostridia.Clostridiales.Ruminococcaceaencultured	CDK19
227525	ENSG00000155111	rs706931	0.107940281	0.057614042	0.271628732	0.17757392	-1.58607104	1.10061004	0.203129967	-0.146745049	0.973054872	0.569424869	0.183208248	0.10766031	0.708296381	0.278649509	0.999973618	0.989705988	Bacteria.Bacteroidetes.Bacteroidia.Bacteroidales.Bacteroidaceae.Bacteroides	CDK19
227526	ENSG00000155111	rs706931	0.077766826	0.033107397	0.941095196	0.560564496	-0.627358324	0.491594127	0.015773315	0.075493186	0.350063676	0.225798532	0.212636475	0.129045354	0.104190822	0.020753549	0.999672451	0.998587032	Bacteria.Firmicutes.Clostridia.Clostridiales.Ruminococcaceae.Butyricicoccus	CDK19
227527	ENSG00000155111	rs706931	0.73544333	0.42696506	0.223947018	0.377919002	-0.15068755	0.20642196	0.203371921	-0.083678291	0.444053276	0.258218252	0.165638277	0.094252985	0.466087045	0.214589025	0.7789606	0.941770524	Bacteria.Bacteroidetes.Bacteroidia.Bacteroidales.Prevotellaceae.Prevotella_9	CDK19
227528	ENSG00000155111	rs706931	0.011160116	0.012677586	0.084347999	0.142959583	-1.017940394	0.602750323	0.270537201	-0.138371209	0.389678223	0.235108482	0.154343913	0.093317392	0.030415894	0.013095599	0.503463594	0.970296561	Bacteria.Proteobacteria.Betaproteobacteria.Burkholderiales	CDK19
227529	ENSG00000155111	rs706931	0.012525322	0.014209168	0.094368745	0.149221461	-1.063812452	0.610763333	-0.251240487	0.124724423	0.414202739	0.242387206	0.147998422	0.085452197	0.063738265	0.028010269	0.997329664	0.92426646	Bacteria.Firmicutes.Negativicutes.Selenomonadales.Veillonellaceae.Megasphaera	CDK19
227530	ENSG00000155111	rs706931	0.039754708	0.042171292	0.238089477	0.275194294	-1.025728561	0.638525623	0.279166817	-0.158483904	0.488800152	0.308066677	0.2344499	0.14401719	0.100970549	0.05726387	0.792917082	0.781312136	Bacteria.Firmicutes.Erysipelotrichia.Erysipelotrichales.Erysipelotrichaceae	CDK19
227531	ENSG00000155111	rs706931	0.05136042	0.045498804	0.347805255	0.378189619	-0.870132329	0.534602076	-0.158316946	0.085491354	0.438339978	0.26216122	0.167407599	0.096350159	0.118208789	0.044317142	0.999858829	0.929555963	Bacteria.Proteobacteria.Betaproteobacteria.Neisseriales.Neisseriaceae.Eikenella	CDK19
227532	ENSG00000155111	rs706931	0.088475331	0.048774519	0.352043689	0.240449095	-1.070345625	0.728557636	-0.217512684	0.161735215	0.618893856	0.362780689	0.232048358	0.136519775	0.230283485	0.070266094	0.998832683	0.942860103	Bacteria.Firmicutes.Clostridia.Clostridiales.Ruminococcaceae.Eubacterium_coprostanoligenes_group	CDK19
227533	ENSG00000155111	rs706931	0.01481275	0.020126857	0.13134504	0.383259209	-0.864330173	0.49425903	-0.206964868	0.075737331	0.345229429	0.20744869	0.135441248	0.086276075	0.03387071	0.015955692	0.945687051	0.854149348	Bacteria.Firmicutes.Bacilli.Lactobacillales.Carnobacteriaceae.Granulicatella	CDK19
227534	ENSG00000155111	rs706931	0.106336628	0.014516556	0.853856873	0.095284112	-0.533733235	0.50927336	0.017033806	-0.112416899	0.325922953	0.202777667	0.092107644	0.066409319	0.136742545	0.014560837	0.747363413	0.892087739	Bacteria.Firmicutes.Clostridia.Clostridiales.Lachnospiraceae.Lachnoclostridium	CDK19
227535	ENSG00000155111	rs706931	0.002529319	0.003242665	0.007046425	0.014498143	-1.05170783	0.636733852	0.375583144	-0.206637068	0.334761329	0.208284854	0.134962901	0.082260669	0.015391744	0.006058577	0.17472725	0.762928935	Bacteria.Firmicutes.Clostridia.Clostridiales.Lachnospiraceae.Anaerostipes	CDK19
227536	ENSG00000155111	rs706931	0.007493624	0.005703175	0.026072129	0.12651161	-0.86942373	0.549185747	-0.263423848	0.109374904	0.31496102	0.192078761	0.115678314	0.070662047	0.014228834	0.003902058	0.438585439	0.787569737	Bacteria.Firmicutes.Negativicutes.Selenomonadales.Veillonellaceae.Dialister	CDK19
227537	ENSG00000155111	rs706931	0.274307115	0.15553731	0.136186208	0.483065643	-0.368404618	0.317078416	-0.211203164	0.0683768	0.334151981	0.220665494	0.139977474	0.096929805	0.270487237	0.079103356	0.981698993	0.976249604	Bacteria.Firmicutes.Bacilli.Lactobacillales.Streptococcaceae	CDK19
227538	ENSG00000155111	rs706931	0.178082265	0.085828453	0.295926495	0.655481494	-0.442124033	0.363690654	0.143189545	-0.038857352	0.324752513	0.208498653	0.135893559	0.086691657	0.196139547	0.058789247	0.49420889	0.966359834	Bacteria.Firmicutes.Clostridia.Clostridiales.Christensenellaceae.Christensenellaceae_R_7_group	CDK19
227539	ENSG00000155111	rs706931	0.173420641	0.117951589	0.527691603	0.831437434	-0.475714759	0.337352743	-0.096457371	0.019808885	0.345622151	0.212918615	0.151913984	0.092687857	0.140507974	0.041789696	0.977260763	0.988536939	Bacteria.Firmicutes.Negativicutes.Selenomonadales.Veillonellaceae.Veillonella	CDK19
227540	ENSG00000155111	rs706931	0.138981038	0.10057485	0.801241459	0.979764975	-0.528929316	0.362636105	0.042667047	0.002794357	0.353096607	0.217700623	0.168796029	0.109748908	0.103963504	0.038432496	0.957457667	0.998755611	Bacteria.Actinobacteria.Actinobacteria.Bifidobacteriales.Bifidobacteriaceae	CDK19
227541	ENSG00000155111	rs706931	0.070951408	0.062219611	0.54484982	0.894388115	-0.541001073	0.344880511	-0.080141108	-0.010554373	0.294683781	0.181765478	0.131661111	0.079192789	0.059971501	0.025754885	0.882646114	0.947112379	Bacteria.Fusobacteria.Fusobacteriia.Fusobacteriales	CDK19
227542	ENSG00000155111	rs706931	0.139996798	0.188866554	0.771437122	0.983231741	-0.650286392	0.369957048	-0.053985994	0.002472797	0.43524557	0.278610132	0.185067167	0.117202681	0.276936793	0.152795955	0.99792254	0.990508446	Bacteria.Firmicutes.Clostridia.Clostridiales.Family_XIII.Family_XIII_AD3011_group	CDK19
227543	ENSG00000155111	rs706931	0.094242523	0.076036219	0.562212466	0.407451166	-0.525175625	0.342925525	0.096388183	-0.083988225	0.309244457	0.190205547	0.165459384	0.100730276	0.074444058	0.032336001	0.999670759	0.996530704	Bacteria.Firmicutes.Clostridia.Clostridiales.Ruminococcaceae.Flavonifractor	CDK19
227544	ENSG00000155111	rs706931	0.251013957	0.149864162	0.120658669	0.422043576	-0.380300323	0.317670055	-0.223411804	0.07924163	0.32835019	0.217994131	0.142062059	0.09807254	0.245169084	0.076351137	0.976314705	0.980405449	Bacteria.Firmicutes.Bacilli.Lactobacillales.Streptococcaceae.Streptococcus	CDK19
227545	ENSG00000155111	rs706931	0.027825689	0.017803212	0.063758138	0.051226199	-0.672353589	0.454139682	0.29383398	-0.197549447	0.298794094	0.186775703	0.15579373	0.099458913	0.035009933	0.010417956	0.997117901	0.9453081	Bacteria.Firmicutes.Clostridia.Clostridiales.Lachnospiraceae.Eubacterium_hallii_group	CDK19
227546	ENSG00000155111	rs706931	0.032151923	0.044240561	0.255584633	0.386515842	-0.872764109	0.505153631	-0.185618531	0.085924285	0.398602545	0.246222721	0.161829047	0.098557437	0.088039177	0.047398012	0.709473091	0.996502544	Bacteria.Firmicutes.Clostridia.Clostridiales.Family_XI	CDK19
227547	ENSG00000155111	rs706931	0.162737144	0.145763382	0.257601438	0.33575016	-0.448523325	0.296876171	-0.205077885	0.128677375	0.317664545	0.201639964	0.179561806	0.13268694	0.141362868	0.062351022	0.719216942	0.932621675	Bacteria.Actinobacteria	CDK19
227548	ENSG00000155111	rs706931	0.008383191	0.010492587	0.031278112	0.03973926	-2.419688989	1.48117422	0.412201473	-0.246057389	0.889852451	0.561999828	0.187261448	0.117246612	0.48451943	0.204659531	0.999135888	0.899187605	Bacteria.Firmicutes.Clostridia.Clostridiales.Ruminococcaceae	CDK19
227549	ENSG00000155111	rs706931	0.162762513	0.11113161	0.1744473	0.36898083	-0.435302315	0.304051448	0.194775603	-0.074541679	0.308319713	0.188254634	0.141853547	0.082396475	0.093492456	0.043136916	0.998277807	0.999325446	Bacteria.Bacteroidetes.Bacteroidia.Bacteroidales.Porphyromonadaceae.Parabacteroides	CDK19
227550	ENSG00000155111	rs706931	0.376235569	0.25783709	0.890400177	0.935657018	-0.498958926	0.381860579	-0.023259882	-0.008252441	0.560022525	0.334516186	0.168136818	0.101828308	0.426824983	0.175461135	0.9994853	0.999502343	Bacteria.Firmicutes.Clostridia.Clostridiales.Lachnospiraceae.Ruminococcus_gnavus_group	CDK19
227551	ENSG00000155111	rs706931	0.05116467	0.063670783	0.310015214	0.644701914	-0.60047224	0.357509436	0.149130357	-0.039679588	0.302233404	0.189490989	0.145751671	0.085646852	0.055457229	0.024266963	0.959381648	0.97562022	Bacteria.Bacteroidetes.Bacteroidia.Bacteroidales.Porphyromonadaceae	CDK19
227552	ENSG00000155111	rs706931	0.039620954	0.042199443	0.23711721	0.275126482	-1.027016352	0.638738611	0.279643891	-0.158498574	0.489072173	0.308212953	0.234359103	0.144009988	0.101928319	0.058061084	0.80545687	0.782483738	Bacteria.Firmicutes.Erysipelotrichia.Erysipelotrichales	CDK19
227553	ENSG00000155111	rs706931	0.316743852	0.500463416	0.932088378	0.586354631	-0.514107607	0.208788935	0.02047193	-0.075293509	0.509551416	0.308154049	0.23930229	0.13768597	0.398264141	0.305574441	0.998891856	0.999590371	Bacteria.Firmicutes.Bacilli.Bacillales.Staphylococcaceae.Staphylococcus	CDK19
227554	ENSG00000155111	rs706931	0.007572006	0.007628734	0.038259868	0.06663324	-0.937465811	0.56858396	0.27304936	-0.147019724	0.340079222	0.206466697	0.129095524	0.078812146	0.018921754	0.007825814	0.535067713	0.849088893	Bacteria.Proteobacteria.Betaproteobacteria.Burkholderiales.Alcaligenaceae	CDK19
227555	ENSG00000155111	rs706931	0.06369873	0.052588797	0.653809006	0.74332425	-0.572691464	0.37290257	0.076591196	-0.033984368	0.303576936	0.188869516	0.169992673	0.103342231	0.057415767	0.021443458	0.997604342	0.996621608	Bacteria.Proteobacteria.Deltaproteobacteria	CDK19
227556	ENSG00000155111	rs706931	0.602051613	0.421620426	0.667431828	0.816024921	-0.329130555	0.295685392	0.105626837	-0.032839327	0.628095835	0.36561668	0.244710787	0.140575617	0.634362569	0.395205962	0.855911867	0.937023107	Bacteria.Firmicutes.Clostridia.Clostridiales.Ruminococcaceae.Anaerotruncus	CDK19
227557	ENSG00000155111	rs706931	0.00876014	0.007470415	0.047737307	0.059683083	-0.929773213	0.588058653	-0.281776174	0.169537691	0.343986417	0.212945051	0.139641024	0.088456077	0.024438694	0.008507285	0.979221309	0.998719086	Bacteria.Firmicutes.Bacilli.Bacillales.Family_XI.Gemella	CDK19
227558	ENSG00000155111	rs706931	0.053536311	0.071290362	0.541754678	0.666601571	-0.625903007	0.387948109	-0.058901601	0.026395033	0.318314005	0.211575789	0.096025301	0.060988391	0.106719637	0.054971378	0.872913529	0.998607976	Bacteria.Firmicutes.Clostridia.Clostridiales.Lachnospiraceae.Tyzzerella_4	CDK19
227559	ENSG00000155111	rs706931	0.289924572	0.367322662	0.07136758	0.096565907	0.924026402	-0.485760227	-0.367993972	0.212931753	0.86601438	0.535079599	0.200749527	0.126284428	0.725590709	0.5081243	0.999330493	0.996754281	Bacteria.Proteobacteria	CDK19
227560	ENSG00000155111	rs706931	0.097507312	0.074546145	0.343913927	0.40991733	-0.514635521	0.342152556	-0.175334436	0.104697157	0.306096881	0.188786278	0.183902212	0.126233389	0.0749503	0.030259588	0.705073847	0.9138367	Bacteria.Actinobacteria.Actinobacteria	CDK19
227561	ENSG00000155111	rs706931	0.433934789	0.263434786	0.160411964	0.460463716	-0.28756548	0.27575887	-0.19599516	0.071128495	0.365228997	0.244450747	0.138033331	0.095796886	0.400968874	0.161525337	0.933709887	0.933837527	Bacteria.Firmicutes.Bacilli	CDK19
227562	ENSG00000155111	rs706931	0.14406186	0.104631235	0.775733573	0.987798972	-0.523054077	0.359402794	0.04805988	-0.001667725	0.353735823	0.218374987	0.167999885	0.108637684	0.110069259	0.03653863	0.903301132	0.995082128	Bacteria.Actinobacteria.Actinobacteria.Bifidobacteriales.Bifidobacteriaceae.Bifidobacterium	CDK19
227563	ENSG00000155111	rs706931	0.070314268	0.056123367	0.433803004	0.531764279	-0.555511639	0.364385925	0.120153308	-0.058880937	0.30188605	0.187360724	0.152559459	0.093658639	0.060677483	0.021124853	0.998525812	0.997174658	Bacteria.Proteobacteria.Deltaproteobacteria.Desulfovibrionales.Desulfovibrionaceae	CDK19
227564	ENSG00000155111	rs706931	0.014270465	0.015249092	0.108442596	0.241507724	-0.87196024	0.517458561	-0.221581378	0.103999497	0.346274812	0.207620022	0.136137838	0.087985256	0.034384881	0.012614725	0.991744893	0.857301567	Bacteria.Firmicutes.Bacilli.Lactobacillales.Carnobacteriaceae	CDK19
227565	ENSG00000155111	rs706931	0.039660344	0.034506827	0.280860441	0.472180269	-0.641492532	0.405813819	0.15912398	-0.067525543	0.305545989	0.187920723	0.146329611	0.093376587	0.04032517	0.017077189	0.674795596	0.958573666	Bacteria.Firmicutes.Clostridia.Clostridiales.Lachnospiraceae.Dorea	CDK19
227566	ENSG00000155111	rs706931	0.0355582	0.022369722	0.074030257	0.05565725	-0.636067078	0.435787318	0.272809421	-0.18342454	0.296307115	0.18624033	0.150250905	0.094129447	0.04503674	0.014555993	0.920183094	0.763897947	Bacteria.Firmicutes.Clostridia.Clostridiales.Lachnospiraceae.Fusicatenibacter	CDK19
227567	ENSG00000155111	rs706931	0.092897378	0.069420375	0.730104983	0.769332467	-0.537386066	0.35623646	0.049127093	-0.025124317	0.315110976	0.192958858	0.141791219	0.08531867	0.073571336	0.02908593	0.99935717	0.960853802	Bacteria.Firmicutes.Erysipelotrichia.Erysipelotrichales.Erysipelotrichaceae.Erysipelotrichaceae_UCG_003	CDK19
227568	ENSG00000155111	rs706931	0.052212919	0.042451642	0.305696167	0.369791461	-0.596552481	0.386512565	0.14785987	-0.076298084	0.301649476	0.186740929	0.143215168	0.084481791	0.046429911	0.017821945	0.968026018	0.884494316	Bacteria.Bacteroidetes.Bacteroidia.Bacteroidales.Rikenellaceae	CDK19
227569	ENSG00000155111	rs706931	0.303599024	0.190659082	0.872723104	0.943763973	-0.501957099	0.375979059	0.032513641	0.008321368	0.48406823	0.284309027	0.202156723	0.117511795	0.257200647	0.11543355	0.837298208	0.944114248	Bacteria.Bacteroidetes.Bacteroidia.Bacteroidales.Porphyromonadaceae.Odoribacter	CDK19
227570	ENSG00000155111	rs706931	0.423623385	0.292602879	0.185538176	0.277961339	-0.292557338	0.235495088	0.210481046	-0.101957525	0.36332194	0.221949524	0.15730276	0.093190884	0.225159841	0.114427568	0.584424758	0.970562572	Bacteria.Firmicutes.Negativicutes.Selenomonadales.Acidaminococcaceae.Phascolarctobacterium	CDK19
227571	ENSG00000155111	rs706931	0.327228407	0.190216501	0.497415681	0.320978616	-1.760291943	1.379681404	0.197207927	-0.169775833	1.783201894	1.042236963	0.288994971	0.169761634	0.997454612	0.812487091	0.997650199	0.999159905	Bacteria.Firmicutes.Clostridia.Clostridiales	CDK19
227572	ENSG00000155111	rs706931	0.009975686	0.00464901	0.066612312	0.03185083	-0.925034709	0.639136468	-0.339911791	0.267275974	0.348475733	0.218006709	0.182200476	0.12184676	0.035399149	0.00610295	0.999005033	0.870684181	Bacteria.Actinobacteria.Coriobacteriia.Coriobacteriales	CDK19
227573	ENSG00000155111	rs706931	0.063101587	0.082674528	0.336646867	0.451349596	-0.962469712	0.549241814	-0.211819435	0.098159458	0.509011916	0.311614694	0.218828299	0.129543698	0.180417961	0.098249746	0.997947728	0.9977362	Bacteria.Actinobacteria.Actinobacteria.Micrococcales	CDK19
227574	ENSG00000155111	rs706931	0.094669767	0.070469561	0.524100822	0.691739987	-0.521770884	0.347086794	0.089799052	-0.034329555	0.307646847	0.188727071	0.140202034	0.086197757	0.079190371	0.028693483	0.995339941	0.95533137	Bacteria.Proteobacteria.Deltaproteobacteria.Desulfovibrionales.Desulfovibrionaceae.Bilophila	CDK19
227575	ENSG00000155111	rs706931	0.053537923	0.04694685	0.010782342	0.014199694	-0.565703683	0.362997477	0.319761586	-0.191120157	0.287700575	0.179231485	0.12180119	0.075840068	0.05266533	0.017474153	0.130305574	0.655670865	Bacteria.Firmicutes.Clostridia.Clostridiales.Lachnospiraceae.Lachnospira	CDK19
227576	ENSG00000155111	rs706931	0.073299133	0.051506039	0.764195457	0.571914879	-0.591335453	0.390325299	-0.042819267	0.04873308	0.324834752	0.196757722	0.142144846	0.085780441	0.065208494	0.022921421	0.92697622	0.940701148	Bacteria.Firmicutes.Clostridia.Clostridiales.Ruminococcaceae.Ruminococcaceae_UCG_002	CDK19
227577	ENSG00000155111	rs706931	0.242212168	0.123126282	0.790865266	0.911435705	-0.483318415	0.376240699	0.044156543	0.010535153	0.409514007	0.240859546	0.165826525	0.094348799	0.199953703	0.071461918	0.959597159	0.99789802	Bacteria.Verrucomicrobia	CDK19
227578	ENSG00000155111	rs706931	0.053781105	0.043664669	0.316858179	0.379975754	-0.592065473	0.383938321	0.14707675	-0.075873643	0.301422508	0.186614217	0.145808017	0.085833791	0.047534738	0.018586963	0.973681254	0.869237402	Bacteria.Bacteroidetes.Bacteroidia.Bacteroidales.Rikenellaceae.Alistipes	CDK19
227579	ENSG00000155111	rs706931	0.698873984	0.946697173	0.01994426	0.046583991	0.165825478	0.01787039	0.432554044	-0.214152032	0.426773007	0.266270235	0.181271968	0.105558578	0.482630107	0.461572526	0.999878354	0.926549467	Bacteria.Bacteroidetes.Bacteroidia.Bacteroidales.Porphyromonadaceae.Barnesiella	CDK19
227580	ENSG00000155111	rs706931	0.03180861	0.021182788	0.147743659	0.112793743	-0.668266161	0.44747097	0.184425601	-0.127025455	0.304573753	0.189447067	0.125888509	0.079020907	0.040578543	0.013048395	0.999694213	0.838395668	Bacteria.Firmicutes.Clostridia.Clostridiales.Lachnospiraceaencultured	CDK19
227581	ENSG00000155111	rs706931	0.030836048	0.02344462	0.126840606	0.132571139	-0.67291556	0.437678354	-0.253087287	0.157939326	0.304871468	0.188587969	0.163652296	0.103692367	0.039052233	0.012680713	0.88760533	0.997132292	Bacteria.Firmicutes.Bacilli.Bacillales	CDK19
227582	ENSG00000155111	rs706931	0.079820974	0.061269586	0.859703382	0.839714777	-0.55682779	0.364122939	-0.026472029	0.018859409	0.312900085	0.19118891	0.149176585	0.092871531	0.061637797	0.028854015	0.950026387	0.992937443	Bacteria.Proteobacteria.Gammaproteobacteria.Pasteurellales.Pasteurellaceae	CDK19
227583	ENSG00000155111	rs706931	0.039345914	0.041474779	0.183925226	0.308884896	-0.645159315	0.413016243	-0.204401297	0.106758611	0.306786874	0.198567281	0.152191361	0.104094464	0.043795101	0.016392679	0.954809649	0.935449612	Bacteria.Proteobacteria.Gammaproteobacteria.Pseudomonadales	CDK19
227584	ENSG00000155111	rs706931	0.133168929	0.042266932	0.724940754	0.318229927	-0.693908662	0.586965013	-0.064121628	0.114144552	0.45628939	0.283326264	0.181447947	0.113483608	0.28047961	0.066710735	0.948905015	0.966332496	Bacteria.Firmicutes.Clostridia.Clostridiales.Ruminococcaceae.Ruminococcaceae_NK4A214_group	CDK19
227585	ENSG00000155111	rs706931	0.176924044	0.085353602	0.294963615	0.654740136	-0.442954505	0.364097043	0.143414348	-0.038934905	0.324481983	0.208407875	0.135833498	0.086664953	0.194660867	0.057451661	0.495748863	0.970000572	Bacteria.Firmicutes.Clostridia.Clostridiales.Christensenellaceae	CDK19
227586	ENSG00000155115	rs7749202	0.590554794	0.736079705	0.643986583	0.574165824	-0.079060931	0.062942077	0.028532382	-0.041520751	0.146216542	0.185945763	0.061452912	0.073516367	0.30958303	0.249229637	0.912675258	0.998819627	Bacteria.Firmicutes.Clostridia.Clostridiales.Ruminococcaceae.Ruminococcaceae_UCG_003	GTF3C6
227587	ENSG00000155115	rs7749202	0.596565242	0.964366294	0.647202978	0.349231043	-0.076859648	0.008725843	0.029230593	-0.083290297	0.144483078	0.194566635	0.063574132	0.088335562	0.308584688	0.300197454	0.981744939	0.998719086	Bacteria.Firmicutes.Bacilli.Bacillales.Family_XI.Gemella	GTF3C6
227588	ENSG00000155115	rs7749202	0.233873515	0.659683568	0.442215976	0.945166823	-0.232067134	0.134469463	-0.050086951	0.006547272	0.193129743	0.303968953	0.064780081	0.094827982	0.313773918	0.346321913	0.998896274	0.998586802	Bacteria.Proteobacteria.Deltaproteobacteria.Desulfovibrionales.Desulfovibrionaceae.Desulfovibrio	GTF3C6
227589	ENSG00000155115	rs7749202	0.158092525	0.271542336	0.271724156	0.398372096	-0.183762382	0.214486977	-0.056402547	0.066942397	0.128689344	0.19341624	0.05088116	0.078743489	0.144239443	0.092219639	0.859659891	0.979585985	Bacteria.Firmicutes.Erysipelotrichia.Erysipelotrichales.Erysipelotrichaceae.Erysipelatoclostridium	GTF3C6
227590	ENSG00000155115	rs7749202	0.050727593	0.227148543	0.055647691	0.398159502	-0.270695058	0.195924232	0.085961608	-0.046703539	0.13598358	0.160690021	0.044111837	0.05491189	0.086240659	0.109406628	0.997282517	0.999171204	Bacteria.Proteobacteria.Gammaproteobacteria.Enterobacteriales.Enterobacteriaceae	GTF3C6
227591	ENSG00000155115	rs7749202	0.369354693	0.319416392	0.921407199	0.539070004	-0.138880692	0.208419937	-0.005205162	0.044378042	0.153635862	0.207725675	0.052553395	0.071868637	0.248120047	0.143560984	0.997974355	0.998439902	Bacteria.Verrucomicrobia.Verrucomicrobiae.Verrucomicrobiales.Verrucomicrobiaceae.Akkermansia	GTF3C6
227592	ENSG00000155115	rs7749202	0.068975285	0.316116615	0.140945119	0.853640397	-0.32915859	0.196653023	0.100014122	-0.015565156	0.177999484	0.194655793	0.067103683	0.084040208	0.15105156	0.165429555	0.661171025	0.913384565	Bacteria.Firmicutes.Negativicutes.Selenomonadales.Veillonellaceae	GTF3C6
227593	ENSG00000155115	rs7749202	0.541423625	0.908582148	0.017800259	0.444415486	0.087586271	0.030273229	0.136168246	-0.069713018	0.142671731	0.262616369	0.056000903	0.090601515	0.386713911	0.371352299	0.564109117	0.991307536	Bacteria.Firmicutes.Clostridia.Clostridiales.Ruminococcaceae.Ruminococcus_2	GTF3C6
227594	ENSG00000155115	rs7749202	0.242353418	0.528474169	0.554379682	0.805938116	-0.166656445	0.161316405	0.032403335	-0.0229973	0.141250233	0.254546547	0.054524256	0.093229619	0.240572807	0.215618897	0.924496571	0.997216401	Bacteria.Firmicutes.Clostridia.Clostridiales.Ruminococcaceae.Subdoligranulum	GTF3C6
227595	ENSG00000155115	rs7749202	0.244479304	0.330805933	0.573089539	0.68236712	-0.167572652	0.167565152	-0.042776435	0.047470605	0.14267558	0.171015569	0.075526744	0.11547819	0.199771636	0.113456752	0.999672451	0.998587032	Bacteria.Firmicutes.Clostridia.Clostridiales.Ruminococcaceae.Butyricicoccus	GTF3C6
227596	ENSG00000155115	rs7749202	0.340963346	0.188948017	0.859776879	0.303685616	-0.141764883	0.283602085	-0.008729452	0.077507908	0.147779781	0.213617139	0.049218732	0.074759158	0.290439868	0.104351886	0.99714486	0.996602117	Bacteria.Firmicutes.Clostridia.Clostridiales.Clostridiaceae_1.Clostridium_sensu_stricto_1	GTF3C6
227597	ENSG00000155115	rs7749202	0.189468596	0.373568681	0.125449554	0.089213538	-0.158282469	0.133009272	-0.098077107	0.138551426	0.119365087	0.148450841	0.063182366	0.080302695	0.125442187	0.107004423	0.867871956	0.870296073	Bacteria.Actinobacteria.Actinobacteria.Bifidobacteriales.Bifidobacteriaceae	GTF3C6
227598	ENSG00000155115	rs7749202	0.419888557	0.653221151	0.004889609	0.047567543	-0.089585115	0.066196991	0.127666098	-0.12611829	0.110358249	0.146656052	0.043812532	0.062451814	0.189117994	0.165882491	0.567960864	0.634930531	Bacteria.Fusobacteria.Fusobacteriia.Fusobacteriales.Fusobacteriaceae.Fusobacterium	GTF3C6
227599	ENSG00000155115	rs7749202	0.514269211	0.128606177	0.174009216	0.237281027	-0.076344119	0.257190152	-0.06053784	-0.083103559	0.116414205	0.167091787	0.044043771	0.069670585	0.274878826	0.060454661	0.604663618	0.802301482	Bacteria.Firmicutes.Clostridia.Clostridiales.Lachnospiraceae.Roseburia	GTF3C6
227600	ENSG00000155115	rs7749202	0.257254809	0.378440029	0.470339301	0.651457308	-0.135003011	0.135168229	0.053498179	-0.051027912	0.118118816	0.152417313	0.07367135	0.112436458	0.132908176	0.094146716	0.999276643	0.988728768	Bacteria.Firmicutes.Clostridia.Clostridiales.Ruminococcaceae.Ruminiclostridium_5	GTF3C6
227601	ENSG00000155115	rs7749202	0.552392008	0.2204173	0.944804203	0.339503693	-0.115605235	0.285836982	0.005123561	0.08096133	0.193551127	0.231011793	0.073719233	0.084139894	0.522410621	0.176252916	0.998832683	0.958806128	Bacteria.Firmicutes.Clostridia.Clostridiales.Ruminococcaceae.Eubacterium_coprostanoligenes_group	GTF3C6
227602	ENSG00000155115	rs7749202	0.601641077	0.65342912	0.853239528	0.987647697	-0.096436253	0.123009119	0.011507206	-0.00129422	0.183825717	0.272695687	0.061958618	0.083274535	0.448844046	0.31298854	0.996664269	0.962551394	Bacteria.Proteobacteria.Gammaproteobacteria.Enterobacteriales.Enterobacteriaceae.Citrobacter	GTF3C6
227603	ENSG00000155115	rs7749202	0.297682303	0.628227884	0.6671743	0.890328029	-0.160078963	0.10495826	0.023541199	0.011409148	0.15248031	0.215728222	0.054494071	0.08241777	0.261400389	0.229890672	0.808545055	0.996359602	Bacteria.Proteobacteria.Betaproteobacteria	GTF3C6
227604	ENSG00000155115	rs7749202	0.068127245	0.249776827	0.060279245	0.43179356	-0.238434641	0.181973592	0.079493731	-0.043241544	0.12853378	0.156701506	0.04157517	0.054663685	0.088884195	0.088994789	0.999492402	0.999741582	Bacteria.Proteobacteria.Gammaproteobacteria.Enterobacteriales.Enterobacteriaceae.Escherichia_Shigella	GTF3C6
227605	ENSG00000155115	rs7749202	0.306059724	0.367174862	0.839022682	0.313860316	-0.123243824	0.137693247	-0.008534712	0.052045437	0.119462876	0.151626205	0.041845207	0.051275348	0.151008106	0.101799243	0.807854476	0.985377765	Bacteria.Proteobacteria.Betaproteobacteria.Burkholderiales.Alcaligenaceae.Sutterella	GTF3C6
227606	ENSG00000155115	rs7749202	0.267639117	0.377810296	0.515750291	0.647798784	-0.235962488	0.218680426	-0.04635513	0.036757117	0.211038548	0.246259301	0.070935523	0.080089014	0.367979814	0.24707107	0.997594253	0.968632983	Bacteria.Firmicutes.Erysipelotrichia.Erysipelotrichales.Erysipelotrichaceae.Faecalitalea	GTF3C6
227607	ENSG00000155115	rs7749202	0.575853476	0.825846579	0.75565687	0.945835681	-0.258837868	0.17450098	0.027219745	-0.009952616	0.460329215	0.789880173	0.087101688	0.14593249	0.954184916	0.788271994	0.999826541	0.999832315	Bacteria.Firmicutes.Clostridia.Clostridiales.Lachnospiraceae	GTF3C6
227608	ENSG00000155115	rs7749202	0.337841972	0.146940278	0.718427556	0.212343049	-0.171779171	0.313022942	-0.027430534	0.109017068	0.177905812	0.213238072	0.075747182	0.086553788	0.354999456	0.138003937	0.890246619	0.794192827	Bacteria.Firmicutes.Clostridia.Clostridiales.Ruminococcaceae.Ruminiclostridium_9	GTF3C6
227609	ENSG00000155115	rs7749202	0.329242532	0.030046331	0.831444741	0.045208505	-0.164847756	0.557818217	-0.014760668	0.189006054	0.167695218	0.251481975	0.069069756	0.092557204	0.420326586	0.054282733	0.949374291	0.941715898	Bacteria.Firmicutes.Clostridia.Clostridiales.Ruminococcaceae.Ruminococcaceae_NK4A214_group	GTF3C6
227610	ENSG00000155115	rs7749202	0.159790314	0.979526506	0.334068443	0.292005449	-0.258195008	-0.005735769	-0.072725357	-0.114995973	0.181564301	0.222648944	0.074729108	0.108246221	0.249951585	0.347045879	0.807224741	0.942166966	Bacteria.Firmicutes.Clostridia.Clostridiales.Lachnospiraceae.Lachnospiraceae_ND3007_group	GTF3C6
227611	ENSG00000155115	rs7749202	0.679618493	0.682627052	0.750794229	0.920329705	-0.076354842	0.102563894	0.020791523	-0.008959111	0.184054526	0.249715932	0.065189326	0.089227313	0.439930992	0.34037674	0.997329664	0.924833054	Bacteria.Firmicutes.Negativicutes.Selenomonadales.Veillonellaceae.Megasphaera	GTF3C6
227612	ENSG00000155115	rs7749202	0.196633946	0.357171873	0.422814772	0.66790649	-0.211633924	0.194679624	-0.049683934	0.036886323	0.162222984	0.209929496	0.061593584	0.085586447	0.247471555	0.167205799	0.996596763	0.999791394	Bacteria.Firmicutes.Clostridia.Clostridiales.Ruminococcaceae.Ruminococcaceae_UCG_005	GTF3C6
227613	ENSG00000155115	rs7749202	0.345368509	0.466458798	0.731190899	0.803498719	-0.113215277	0.116084614	0.015230828	-0.015326913	0.119108628	0.158463767	0.044144357	0.061346825	0.17692407	0.133716075	0.920699594	0.904785374	Bacteria.Proteobacteria.Betaproteobacteria.Burkholderiales.Alcaligenaceae.Parasutterella	GTF3C6
227614	ENSG00000155115	rs7749202	0.239836487	0.194981536	0.636094964	0.115407866	-0.145681149	0.207081426	0.028943386	-0.126912961	0.122806788	0.158140148	0.060882054	0.079534586	0.127719087	0.064328016	0.997117901	0.9453081	Bacteria.Firmicutes.Clostridia.Clostridiales.Lachnospiraceae.Eubacterium_hallii_group	GTF3C6
227615	ENSG00000155115	rs7749202	0.324674685	0.518198242	0.983035511	0.594423043	-0.116418026	0.101298359	0.000998026	0.033765958	0.117307672	0.155924085	0.046756001	0.06310495	0.168432839	0.115759825	0.851817321	0.919460061	Bacteria.Firmicutes.Clostridia.Clostridiales.Lachnospiraceae.Lachnospiraceae_NK4A136_group	GTF3C6
227616	ENSG00000155115	rs7749202	0.331486002	0.186176241	0.870722442	0.294539934	-0.140559295	0.277778708	-0.007717408	0.076931354	0.143656997	0.207902969	0.047234567	0.072800328	0.269524456	0.08916155	0.994141038	0.99999132	Bacteria.Firmicutes.Clostridia.Clostridiales.Clostridiaceae_1	GTF3C6
227617	ENSG00000155115	rs7749202	0.568781676	0.775764599	0.653014309	0.405239772	-0.084576042	0.050050498	0.022730477	-0.047974971	0.147663412	0.174983252	0.050326037	0.057266296	0.355483431	0.349523347	0.741060203	0.876950073	Bacteria.Firmicutes.Clostridia.Clostridiales.Lachnospiraceae.Lachnospiraceae_UCG_010	GTF3C6
227618	ENSG00000155115	rs7749202	0.208066565	0.285917709	0.057585565	0.519045657	-0.144842033	0.163468179	0.08789545	-0.034766985	0.113910441	0.151926171	0.045469319	0.053624193	0.122628158	0.082007271	0.497573225	0.839720722	Bacteria.Firmicutes.Negativicutes.Selenomonadales.Veillonellaceae.Dialister	GTF3C6
227619	ENSG00000155115	rs7749202	0.255989406	0.331884945	0.593092692	0.803871056	-0.134426251	0.153083305	-0.032687943	-0.021908337	0.117298573	0.156587103	0.060870014	0.08785937	0.127545467	0.09910076	0.987817466	0.997201293	Bacteria.Firmicutes.Clostridia.Clostridiales.Lachnospiraceae.Coprococcus_1	GTF3C6
227620	ENSG00000155115	rs7749202	0.768727474	0.599054162	0.162106687	0.992752827	0.049290169	0.124747784	-0.108507317	-0.001045094	0.166931578	0.236107172	0.076732808	0.114617322	0.441053867	0.330995598	0.778495902	0.889645728	Bacteria.Firmicutes.Erysipelotrichia.Erysipelotrichales	GTF3C6
227621	ENSG00000155115	rs7749202	0.339188899	0.413029894	0.821761898	0.862642186	-0.114292217	0.125376718	0.011587735	0.01193863	0.118701417	0.152181413	0.051229648	0.068731884	0.167155507	0.117194661	0.92697622	0.972482468	Bacteria.Firmicutes.Clostridia.Clostridiales.Ruminococcaceae.Ruminococcaceae_UCG_002	GTF3C6
227622	ENSG00000155115	rs7749202	0.180089561	0.381637003	0.351498131	0.574116432	-0.284622683	0.271193555	-0.082792468	0.071418644	0.210044543	0.307872265	0.088224552	0.126437029	0.310299277	0.257770327	0.998891856	0.999590371	Bacteria.Firmicutes.Bacilli.Bacillales.Staphylococcaceae.Staphylococcus	GTF3C6
227623	ENSG00000155115	rs7749202	0.290164084	0.392871271	0.741732323	0.674566619	-0.13279743	0.132283462	0.019598996	-0.038942313	0.124522525	0.153792261	0.059216973	0.092325273	0.192046866	0.10818677	0.982513421	0.976466776	Bacteria.Firmicutes.Negativicutes.Selenomonadales.Veillonellaceae.Veillonella	GTF3C6
227624	ENSG00000155115	rs7749202	0.48479863	0.539009375	0.530098029	0.248600389	-0.090684334	0.095399396	0.032229696	-0.070201344	0.129065161	0.154472733	0.051057857	0.060300333	0.263871472	0.160747395	0.899948514	0.941072918	Bacteria.Firmicutes.Negativicutes.Selenomonadales.Acidaminococcaceae	GTF3C6
227625	ENSG00000155115	rs7749202	0.769359662	0.59733395	0.161104109	0.992935315	0.04905248	0.125240791	-0.10886739	-0.001019141	0.166595594	0.235926305	0.076800789	0.114658237	0.439181045	0.325785603	0.76634727	0.891897035	Bacteria.Firmicutes.Erysipelotrichia.Erysipelotrichales.Erysipelotrichaceae	GTF3C6
227626	ENSG00000155115	rs7749202	0.210201666	0.939826312	0.609770041	0.271094661	-0.169453798	0.0133625	-0.041363385	-0.132251168	0.133900254	0.176331119	0.080648361	0.119146708	0.19620146	0.273070392	0.999739884	0.870820978	Bacteria.Actinobacteria.Coriobacteriia.Coriobacteriales.Coriobacteriaceae	GTF3C6
227627	ENSG00000155115	rs7749202	0.713223818	0.922925988	0.589061523	0.622981326	-0.059156533	0.025157455	0.03000434	-0.042268239	0.160255397	0.259021411	0.055267683	0.085565665	0.455071517	0.337770651	0.999858829	0.956257416	Bacteria.Proteobacteria.Betaproteobacteria.Neisseriales.Neisseriaceae.Eikenella	GTF3C6
227628	ENSG00000155115	rs7749202	0.164241381	0.459933807	0.323381937	0.933574548	-0.222672769	0.154261248	0.055673332	-0.006660982	0.15827983	0.207514974	0.055947964	0.079608459	0.172864169	0.166348666	0.647454046	0.976784012	Bacteria.Firmicutes.Clostridia.Clostridiales.Lachnospiraceae.Lachnoclostridium	GTF3C6
227629	ENSG00000155115	rs7749202	0.395460712	0.935765124	0.93361161	0.448284561	-0.139196095	0.016415145	-0.005937527	-0.068157762	0.162722444	0.202890975	0.071001825	0.089340678	0.432569882	0.424357902	0.99991226	0.983089732	Bacteria.Actinobacteria.Coriobacteriia.Coriobacteriales.Coriobacteriaceae.Collinsella	GTF3C6
227630	ENSG00000155115	rs7749202	0.015974004	0.039565845	0.012456309	0.029752063	-0.346266997	0.380356304	-0.153260485	0.167082902	0.139952156	0.181076068	0.059623965	0.075186189	0.039604255	0.026390204	0.657058109	0.959300782	Bacteria.Firmicutes.Clostridia.Clostridiales.Lachnospiraceae.Eubacterium_eligens_group	GTF3C6
227631	ENSG00000155115	rs7749202	0.230470982	0.478134115	0.031061665	0.214820779	0.240467205	-0.261140345	-0.098063481	0.096088931	0.198651352	0.366035519	0.044490628	0.076708461	0.398318468	0.380990721	0.782510917	0.85626867	Bacteria.Firmicutes.Clostridia.Clostridiales.Ruminococcaceae.Faecalibacterium	GTF3C6
227632	ENSG00000155115	rs7749202	0.691367927	0.641732043	0.604017097	0.197289912	-0.062509469	-0.108360454	0.029830004	-0.107861634	0.156754743	0.231805385	0.05723623	0.08280155	0.460193367	0.277546265	0.853833428	0.947283106	Bacteria.Firmicutes.Erysipelotrichia.Erysipelotrichales.Erysipelotrichaceae.Clostridium_innocuum_group	GTF3C6
227633	ENSG00000155115	rs7749202	0.314595867	0.273695104	0.594576367	0.469665971	-0.205780574	0.244755142	-0.0438616	0.07269941	0.203046563	0.221713279	0.082006797	0.099960701	0.428739018	0.218052018	0.99032513	0.894683924	Bacteria.Firmicutes.Clostridia.Clostridiales.Ruminococcaceae.Ruminococcaceae_UCG_013	GTF3C6
227634	ENSG00000155115	rs7749202	0.328527427	0.659557696	0.801908022	0.719298895	-0.130754779	0.083197955	0.01216807	0.025901838	0.132815375	0.187995108	0.048303886	0.071757933	0.213381807	0.225138431	0.818617912	0.935568656	Bacteria.Proteobacteria.Betaproteobacteria.Burkholderiales.Alcaligenaceae	GTF3C6
227635	ENSG00000155115	rs7749202	0.256173699	0.314816344	0.623782328	0.240170623	-0.140996749	0.155981004	0.024248472	-0.076729642	0.123080078	0.15397932	0.049200923	0.064728298	0.152416466	0.083333114	0.992868238	0.97562022	Bacteria.Bacteroidetes.Bacteroidia.Bacteroidales.Porphyromonadaceae	GTF3C6
227636	ENSG00000155115	rs7749202	0.262165312	0.818155748	0.525195794	0.837588177	-0.19750067	0.064236106	0.046995985	0.023073495	0.174607985	0.278258022	0.073568834	0.112114584	0.284579708	0.366321135	0.99759175	0.986746924	Bacteria.Firmicutes.Clostridia.Clostridiales.Lachnospiraceae.Lachnospiraceae_UCG_008	GTF3C6
227637	ENSG00000155115	rs7749202	0.299810024	0.322011177	0.741946417	0.560442505	-0.146077813	0.203914122	0.023479475	-0.06637643	0.139762971	0.204335936	0.07100265	0.113426107	0.285145024	0.133954536	0.988415778	0.976249604	Bacteria.Firmicutes.Bacilli.Lactobacillales.Streptococcaceae	GTF3C6
227638	ENSG00000155115	rs7749202	0.611653544	0.533237446	0.499990605	0.939866256	-0.070666106	0.114952178	0.042553614	-0.006563055	0.138512119	0.183508409	0.062735883	0.086663501	0.340706169	0.181182171	0.919456922	0.915384011	Bacteria.Proteobacteria.Gammaproteobacteria.Pseudomonadales.Pseudomonadaceae.Pseudomonas	GTF3C6
227639	ENSG00000155115	rs7749202	0.279005269	0.296045841	0.685068043	0.506912367	-0.151884092	0.211935929	0.029122926	-0.07461607	0.139129201	0.201187214	0.071488489	0.111809864	0.258359131	0.124487653	0.976314705	0.980405449	Bacteria.Firmicutes.Bacilli.Lactobacillales.Streptococcaceae.Streptococcus	GTF3C6
227640	ENSG00000155115	rs7749202	0.344293647	0.227875833	0.870588336	0.393595685	-0.13951184	0.284579782	0.011417581	-0.089185605	0.146445135	0.233771704	0.069808479	0.103846624	0.265462562	0.131466776	0.929184407	0.919325403	Bacteria.Firmicutes.Clostridia.Clostridiales.Lachnospiraceae.Blautia	GTF3C6
227641	ENSG00000155115	rs7749202	0.579082711	0.619491521	0.555684585	0.589343192	-0.076917264	0.083078748	0.031553522	-0.030857846	0.137961597	0.166503561	0.05327017	0.056882938	0.2727392	0.20507172	0.73684863	0.990268195	Bacteria.Firmicutes.Negativicutes.Selenomonadales.Acidaminococcaceae.Phascolarctobacterium	GTF3C6
227642	ENSG00000155115	rs7749202	0.331273334	0.824668163	0.843729519	0.480632486	-0.131367646	0.041290029	-0.012715356	-0.060913906	0.134203308	0.185622483	0.064246669	0.08587057	0.220535187	0.250427048	0.979230968	0.863532265	Bacteria.Firmicutes.Bacilli.Lactobacillales.Carnobacteriaceae.Granulicatella	GTF3C6
227643	ENSG00000155115	rs7749202	0.039799687	0.457785022	0.074674831	0.724614006	-0.497319362	0.240298823	0.152315379	-0.042444194	0.237047888	0.321705134	0.084079804	0.119957622	0.223053105	0.397552697	0.80916175	0.93080513	Bacteria.Firmicutes.Negativicutes.Selenomonadales	GTF3C6
227644	ENSG00000155115	rs7749202	0.24548854	0.613505159	0.370597334	0.746001536	-0.137338348	0.08181474	-0.042768077	-0.020460371	0.117186305	0.16120376	0.047435677	0.062897622	0.126324179	0.169505323	0.968802863	0.997181136	Bacteria.Bacteroidetes.Bacteroidia.Bacteroidales.Prevotellaceae	GTF3C6
227645	ENSG00000155115	rs7749202	0.415600977	0.400085257	0.605552719	0.504445674	-0.310265162	0.534298564	0.035190507	-0.075203028	0.378688675	0.630789116	0.067809974	0.112035852	0.931479392	0.582265595	0.997675757	0.939855981	Bacteria.Bacteroidetes	GTF3C6
227646	ENSG00000155115	rs7749202	0.868888511	0.790586137	0.032203514	0.06286754	0.021413799	-0.04532332	0.092079536	-0.107348539	0.129213599	0.16997587	0.042066949	0.056720584	0.313309814	0.202382502	0.955858825	0.913985509	Bacteria.Firmicutes.Clostridia.Clostridiales.Lachnospiraceae.Tyzzerella	GTF3C6
227647	ENSG00000155115	rs7749202	0.304435029	0.352648084	0.871304423	0.616582059	-0.1286058	0.149936972	-0.010291403	0.039492178	0.124238875	0.160159027	0.063276182	0.078494883	0.176701576	0.103365657	0.998043854	0.98261409	Bacteria.Firmicutes.Clostridia.Clostridiales.Ruminococcaceaencultured	GTF3C6
227648	ENSG00000155115	rs7749202	0.306487534	0.420168821	0.963330767	0.988107819	-0.121413505	0.124484327	0.002543863	-0.001102277	0.117793694	0.153442903	0.055119477	0.07366863	0.15317151	0.102941635	0.998525812	0.998572885	Bacteria.Proteobacteria.Deltaproteobacteria.Desulfovibrionales.Desulfovibrionaceae	GTF3C6
227649	ENSG00000155115	rs7749202	0.141638215	0.302290138	0.291288451	0.550012409	-0.236883762	0.210128811	-0.061940717	0.045365427	0.159217105	0.202087863	0.058217754	0.075498853	0.185585236	0.183754955	0.622052051	0.992887087	Bacteria.Firmicutes.Clostridia.Clostridiales.Ruminococcaceae.Ruminococcus_1	GTF3C6
227650	ENSG00000155115	rs7749202	0.279330953	0.25952973	0.712998102	0.429593806	-0.163904579	0.233776613	-0.019476392	0.057023639	0.150242903	0.205528634	0.052718198	0.071741425	0.215640533	0.122752499	0.959597159	0.99789802	Bacteria.Verrucomicrobia	GTF3C6
227651	ENSG00000155115	rs7749202	0.614093447	0.723194494	0.999323165	0.374805643	-0.102098869	-0.104476314	-5.98E-05	-0.083538027	0.201505381	0.29369533	0.070183205	0.093479489	0.453068448	0.388309932	0.999929963	0.975805979	Bacteria.Bacteroidetes.Bacteroidia.Bacteroidales.Porphyromonadaceae.Barnesiella	GTF3C6
227652	ENSG00000155115	rs7749202	0.526739349	0.680184551	0.018100149	0.322890426	-0.073437078	0.069962719	-0.138034423	0.084084391	0.115391403	0.168962674	0.056923464	0.084412733	0.204739371	0.177463769	0.500854085	0.94720491	Bacteria.Firmicutes.Clostridia.Clostridiales.Lachnospiraceae.Dorea	GTF3C6
227653	ENSG00000155115	rs7749202	0.02310487	0.057289776	0.02120433	0.060336093	-0.327984369	0.508057396	-0.098428903	0.151680596	0.140961245	0.262503516	0.041679364	0.079346905	0.067922806	0.047832573	0.840494342	0.998607976	Bacteria.Firmicutes.Clostridia.Clostridiales.Lachnospiraceae.Tyzzerella_4	GTF3C6
227654	ENSG00000155115	rs7749202	0.158163966	0.474055881	0.318132778	0.669513415	-0.264243685	0.224382881	-0.069515922	0.046611853	0.18508292	0.311607325	0.069099416	0.108712416	0.276916318	0.282634484	0.961249848	0.997513341	Bacteria.Firmicutes.Clostridia.Clostridiales.Lachnospiraceae.Eubacterium_xylanophilum_group	GTF3C6
227655	ENSG00000155115	rs7749202	0.658864311	0.691102674	0.031788127	0.647418926	0.061714522	0.075923192	-0.122922126	0.037145471	0.139147892	0.19021971	0.05601691	0.080841509	0.426504544	0.270018665	0.222528115	0.967612486	Bacteria.Firmicutes.Clostridia.Clostridiales.Lachnospiraceae.Anaerostipes	GTF3C6
227656	ENSG00000155115	rs7749202	0.18643054	0.365540324	0.130759483	0.092980836	-0.160142637	0.13543145	-0.094529561	0.135890977	0.119928649	0.148624588	0.061766109	0.079704178	0.128777413	0.096694924	0.77292612	0.881717202	Bacteria.Actinobacteria.Actinobacteria.Bifidobacteriales.Bifidobacteriaceae.Bifidobacterium	GTF3C6
227657	ENSG00000155115	rs7749202	0.357284505	0.319304134	0.857742745	0.552323041	-0.137373322	0.216610749	0.012648345	-0.066834962	0.148169143	0.215838743	0.070283657	0.111878421	0.323183172	0.147941243	0.991685497	0.975114706	Bacteria.Firmicutes.Bacilli.Lactobacillales	GTF3C6
227658	ENSG00000155115	rs7749202	0.054094485	0.170402607	0.10215338	0.300862677	-0.386187153	0.306529331	0.095904496	-0.073756955	0.196873482	0.221118627	0.057846421	0.070723636	0.209338215	0.141585488	0.996566686	0.997858307	Bacteria.Proteobacteria.Gammaproteobacteria	GTF3C6
227659	ENSG00000155115	rs7749202	0.712621876	0.383127865	0.589358595	0.673903024	-0.059528134	0.168979488	0.046095297	0.041526206	0.160908271	0.192439293	0.084974975	0.098238374	0.480831656	0.192815299	0.998820086	0.961415255	Bacteria.Firmicutes.Clostridia.Clostridiales.Family_XIII	GTF3C6
227660	ENSG00000155115	rs7749202	0.099178716	0.360642241	0.193196312	0.439936392	-0.382688417	0.411841793	0.081705921	-0.080235319	0.228774701	0.447342483	0.062143104	0.103253659	0.441293381	0.35619214	0.998803525	0.997226571	Bacteria.Firmicutes.Clostridia.Clostridiales.Lachnospiraceae.Eubacterium_rectale_group	GTF3C6
227661	ENSG00000155115	rs7749202	0.248062469	0.24137751	0.428124939	0.321246234	-0.327958042	0.62945264	0.041861039	-0.097686309	0.281380252	0.532378223	0.052497236	0.097732587	0.78464889	0.447528854	0.999973618	0.989705988	Bacteria.Bacteroidetes.Bacteroidia.Bacteroidales.Bacteroidaceae.Bacteroides	GTF3C6
227662	ENSG00000155115	rs7749202	0.797059265	0.755318589	0.033135595	0.102810592	-0.030787315	-0.061782862	-0.125896253	0.173071813	0.119232783	0.197419215	0.057836156	0.104595292	0.308226516	0.216744175	0.920183094	0.830463605	Bacteria.Firmicutes.Clostridia.Clostridiales.Lachnospiraceae.Fusicatenibacter	GTF3C6
227663	ENSG00000155115	rs7749202	0.592207272	0.629476466	0.270365077	0.531808868	-0.06751419	0.081540825	0.07288006	-0.056853986	0.125420677	0.168208754	0.065557705	0.090444338	0.227301694	0.130571235	0.987128526	0.935449612	Bacteria.Proteobacteria.Gammaproteobacteria.Pseudomonadales	GTF3C6
227664	ENSG00000155115	rs7749202	0.821093378	0.218077988	0.570684915	0.410982661	-0.040850157	0.277795852	0.049245005	0.079584761	0.179912835	0.223363011	0.086404246	0.096175177	0.588016343	0.167531408	0.99792254	0.986607256	Bacteria.Firmicutes.Clostridia.Clostridiales.Family_XIII.Family_XIII_AD3011_group	GTF3C6
227665	ENSG00000155115	rs7749202	0.320131036	0.976428116	0.614152777	0.717150903	-0.175917294	0.009099231	-0.033917866	-0.038000494	0.175592405	0.306771857	0.066952548	0.104440015	0.369403101	0.421407704	0.981084248	0.998600531	Bacteria.Firmicutes.Clostridia.Clostridiales.Ruminococcaceae.Ruminiclostridium_6	GTF3C6
227666	ENSG00000155115	rs7749202	0.971491824	0.843971557	0.851863544	0.738341473	-0.019359194	-0.183951668	-0.016893099	0.051115557	0.539626192	0.930910618	0.090103207	0.152364254	0.998926779	0.882923534	0.997650199	0.999159905	Bacteria.Firmicutes.Clostridia.Clostridiales	GTF3C6
227667	ENSG00000155115	rs7749202	0.182150127	0.815132126	0.487415717	0.388196511	-0.17894954	0.040795922	-0.057657339	-0.106061314	0.132694194	0.173776324	0.082555837	0.122089144	0.181881444	0.240864145	0.999005033	0.909856934	Bacteria.Actinobacteria.Coriobacteriia.Coriobacteriales	GTF3C6
227668	ENSG00000155115	rs7749202	0.439669437	0.877431808	0.843759618	0.483927432	-0.135172894	-0.041344426	-0.013241439	-0.065305636	0.173850047	0.267023842	0.066917865	0.092759458	0.37099894	0.331779542	0.847600433	0.996502544	Bacteria.Firmicutes.Clostridia.Clostridiales.Family_XI	GTF3C6
227669	ENSG00000155115	rs7749202	0.269575034	0.513924307	0.817411519	0.73523591	-0.132279056	0.102487432	-0.01498725	-0.030146162	0.118790853	0.156150668	0.064652329	0.088763781	0.175009325	0.124620257	0.722476706	0.88092708	Bacteria.Firmicutes.Clostridia.Clostridiales.Peptostreptococcaceae	GTF3C6
227670	ENSG00000155115	rs7749202	0.641191284	0.96046952	0.848437928	0.575744065	-0.090130487	0.012606094	-0.01153309	0.048449985	0.192494692	0.253358983	0.060107166	0.086140938	0.541084912	0.399252708	0.9994853	0.999502343	Bacteria.Firmicutes.Clostridia.Clostridiales.Lachnospiraceae.Ruminococcus_gnavus_group	GTF3C6
227671	ENSG00000155115	rs7749202	0.317811947	0.667097219	0.330934188	0.068892745	-0.114837854	0.065794104	0.046078356	-0.109393692	0.114073565	0.15226514	0.047039744	0.059138914	0.141166752	0.181714592	0.998277807	0.999325446	Bacteria.Bacteroidetes.Bacteroidia.Bacteroidales.Porphyromonadaceae.Parabacteroides	GTF3C6
227672	ENSG00000155115	rs7749202	0.295574182	0.637346106	0.666315268	0.824007394	-0.153884228	0.096098216	0.023417805	0.017424793	0.145935908	0.202894433	0.054059724	0.078035398	0.231319821	0.223137242	0.759979662	0.994680072	Bacteria.Proteobacteria.Betaproteobacteria.Burkholderiales	GTF3C6
227673	ENSG00000155115	rs7749202	0.373037611	0.861297025	0.980359795	0.429292822	-0.119680791	0.032508541	-0.001634527	-0.068877299	0.133425747	0.185321128	0.066141015	0.086597729	0.240362126	0.247396911	0.997143411	0.884813348	Bacteria.Firmicutes.Bacilli.Lactobacillales.Carnobacteriaceae	GTF3C6
227674	ENSG00000155115	rs7749202	0.906637324	0.7608576	0.741163729	0.670122763	0.067215338	-0.323902241	-0.030929859	0.073018709	0.570882913	1.05976058	0.093239295	0.170635743	0.999435429	0.992605393	0.999968393	0.999515331	Bacteria.Firmicutes	GTF3C6
227675	ENSG00000155115	rs7749202	0.273610947	0.532585382	0.704677898	0.296764606	-0.12739478	0.094306438	0.019411221	0.064220071	0.115381085	0.150309591	0.050990166	0.061054589	0.130742005	0.13489594	0.991805793	0.859920535	Bacteria.Bacteroidetes.Bacteroidia.Bacteroidales.Rikenellaceae.Alistipes	GTF3C6
227676	ENSG00000155115	rs7749202	0.415345092	0.400146865	0.60524688	0.504528255	-0.310402934	0.534164841	0.035218475	-0.075182746	0.378647955	0.630714153	0.067806234	0.112027414	0.932317352	0.584705637	0.997187614	0.937454673	Bacteria.Bacteroidetes.Bacteroidia.Bacteroidales	GTF3C6
227677	ENSG00000155115	rs7749202	0.483702842	0.721634354	0.51608486	0.57147644	-0.08851591	0.067921504	-0.03870698	0.045781403	0.125662281	0.189818169	0.059279231	0.080492819	0.212805718	0.195390484	0.999694213	0.908466096	Bacteria.Firmicutes.Clostridia.Clostridiales.Lachnospiraceaencultured	GTF3C6
227678	ENSG00000155115	rs7749202	0.38931386	0.514453018	0.216082002	0.375118078	0.320640466	-0.413035899	-0.094087209	0.110564755	0.36997068	0.630098709	0.075319656	0.123803999	0.89770646	0.677917205	0.999135888	0.977096731	Bacteria.Firmicutes.Clostridia.Clostridiales.Ruminococcaceae	GTF3C6
227679	ENSG00000155115	rs7749202	0.128623718	0.215031942	0.257341962	0.453764978	-0.299686195	0.263119715	-0.075643982	0.057101862	0.194709796	0.210148188	0.066195787	0.075764416	0.233976974	0.129500937	0.999985325	0.999758873	Bacteria.Firmicutes.Clostridia.Clostridiales.Ruminococcaceae.Ruminococcaceae_UCG_014	GTF3C6
227680	ENSG00000155115	rs7749202	0.309496328	0.763636828	0.976808601	0.398008712	-0.127580672	0.050951441	0.001668115	-0.067176099	0.124555489	0.168728528	0.057161855	0.078957213	0.209160921	0.15055709	0.719001883	0.922770357	Bacteria.Firmicutes.Clostridia.Clostridiales.Peptostreptococcaceae.Intestinibacter	GTF3C6
227681	ENSG00000155115	rs7749202	0.093622867	0.244777241	0.152959263	0.357665066	-0.633038207	0.518782003	0.130093857	-0.104266812	0.372040736	0.441986036	0.089963037	0.112550515	0.597140677	0.437209084	0.999330493	0.996754281	Bacteria.Proteobacteria	GTF3C6
227682	ENSG00000155115	rs7749202	0.332165705	0.455601578	0.830579951	0.181212863	-0.118348342	0.113276807	0.011590503	-0.101776398	0.121127949	0.150914835	0.0539544	0.075304956	0.157243067	0.138521129	0.930926252	0.989428248	Bacteria.Proteobacteria.Gammaproteobacteria.Pasteurellales.Pasteurellaceae.Haemophilus	GTF3C6
227683	ENSG00000155115	rs7749202	0.309975632	0.422505418	0.996108427	0.99377096	-0.120858983	0.123991012	0.000275111	0.000580919	0.118111071	0.153609699	0.056188911	0.074124179	0.154593489	0.109726675	0.999206749	0.998585525	Bacteria.Proteobacteria.Deltaproteobacteria	GTF3C6
227684	ENSG00000155115	rs7749202	0.939504289	0.704111615	0.55721018	0.994276588	-0.016543848	0.12515609	0.047848576	-0.000855847	0.217147721	0.328104008	0.081093914	0.118852209	0.730502224	0.506769467	0.82912354	0.946566612	Bacteria.Firmicutes.Clostridia.Clostridiales.Ruminococcaceae.Anaerotruncus	GTF3C6
227685	ENSG00000155115	rs7749202	0.273457449	0.532308393	0.707059907	0.294977138	-0.127483871	0.094381687	0.019184592	0.064384301	0.115424493	0.150327603	0.050825212	0.060982683	0.130006585	0.132415349	0.991195647	0.875264228	Bacteria.Bacteroidetes.Bacteroidia.Bacteroidales.Rikenellaceae	GTF3C6
227686	ENSG00000155115	rs7749202	0.385962744	0.622031753	0.005453683	0.053547449	-0.096378915	0.072561609	0.126291048	-0.122855844	0.110419768	0.146488966	0.04392507	0.062483502	0.175609313	0.161959162	0.551797967	0.655219601	Bacteria.Fusobacteria.Fusobacteriia.Fusobacteriales	GTF3C6
227687	ENSG00000155115	rs7749202	0.355477675	0.592891417	0.948078014	0.670798949	-0.118547652	0.091877505	-0.004951606	-0.044589135	0.127381392	0.170996821	0.075744398	0.104427083	0.183194237	0.154760193	0.919137597	0.997132292	Bacteria.Firmicutes.Bacilli.Bacillales	GTF3C6
227688	ENSG00000155115	rs7749202	0.801314851	0.588432044	0.4334147	0.939598076	-0.03959799	0.111244417	0.04895051	-0.006099129	0.1567136	0.204564507	0.062100076	0.080179203	0.428816296	0.259765516	0.736021136	0.944114248	Bacteria.Bacteroidetes.Bacteroidia.Bacteroidales.Porphyromonadaceae.Odoribacter	GTF3C6
227689	ENSG00000155115	rs7749202	0.074266252	0.22345307	0.130882047	0.399971969	-0.286652589	0.238351465	-0.075107853	0.052591092	0.158007139	0.193918378	0.049091767	0.062073665	0.144907269	0.137726661	0.764029902	0.941770524	Bacteria.Bacteroidetes.Bacteroidia.Bacteroidales.Prevotellaceae.Prevotella_9	GTF3C6
227690	ENSG00000155115	rs7749202	0.51552935	0.470278135	0.008161306	0.037137331	0.086728128	-0.140538695	-0.222393998	0.23539013	0.132646767	0.193506455	0.081490067	0.110617637	0.275020705	0.151005402	0.512387432	0.757824466	Bacteria.Actinobacteria	GTF3C6
227691	ENSG00000155115	rs7749202	0.891306708	0.72072735	0.008485413	0.019168709	-0.015844552	-0.059773745	-0.197649487	0.245785676	0.115495653	0.166481199	0.072806418	0.102321895	0.299280929	0.180801579	0.550236741	0.730192404	Bacteria.Actinobacteria.Actinobacteria	GTF3C6
227692	ENSG00000155115	rs7749202	0.306909145	0.412908272	0.858570398	0.863469887	-0.120603484	0.125123511	0.009638803	-0.01224618	0.117110683	0.151834337	0.053877278	0.070934271	0.165405053	0.116858505	0.995339941	0.95533137	Bacteria.Proteobacteria.Deltaproteobacteria.Desulfovibrionales.Desulfovibrionaceae.Bilophila	GTF3C6
227693	ENSG00000155115	rs7749202	0.443632978	0.252068754	0.98403158	0.255570847	-0.118825192	0.195943754	-0.001339824	0.073730153	0.15416325	0.169557931	0.066684656	0.06427877	0.337983924	0.127653039	0.6519341	0.884425981	Bacteria.Firmicutes.Clostridia.Clostridiales.Christensenellaceae.Christensenellaceae_R_7_group	GTF3C6
227694	ENSG00000155115	rs7749202	0.290629875	0.488946995	0.935666782	0.23224306	-0.126435367	0.104890086	0.004305772	-0.083345373	0.118672425	0.150716999	0.053137753	0.069117018	0.148401664	0.133399441	0.99935717	0.95070012	Bacteria.Firmicutes.Erysipelotrichia.Erysipelotrichales.Erysipelotrichaceae.Erysipelotrichaceae_UCG_003	GTF3C6
227695	ENSG00000155115	rs7749202	0.322253713	0.369086719	0.446318581	0.873208555	-0.115924904	0.137117342	0.048514068	0.014580793	0.116223386	0.151599756	0.063316025	0.091007652	0.159892869	0.113196621	0.999670759	0.996530704	Bacteria.Firmicutes.Clostridia.Clostridiales.Ruminococcaceae.Flavonifractor	GTF3C6
227696	ENSG00000155115	rs7749202	0.384645969	0.344741455	0.855296047	0.576508444	-0.137567344	0.232089663	0.013001045	-0.066740373	0.157170012	0.243851578	0.071008416	0.118898613	0.375219716	0.192430331	0.970737021	0.933837527	Bacteria.Firmicutes.Bacilli	GTF3C6
227697	ENSG00000155115	rs7749202	0.07587646	0.267239217	0.013369175	0.500582947	-0.209408566	0.165363172	-0.126523947	0.049255016	0.116084801	0.147771653	0.049747686	0.072716416	0.066780327	0.066599218	0.138896633	0.965789712	Bacteria.Firmicutes.Clostridia.Clostridiales.Lachnospiraceae.Lachnospira	GTF3C6
227698	ENSG00000155115	rs7749202	0.359637302	0.506185698	0.719973435	0.782964613	-0.175330399	0.185404922	-0.025953684	0.027042405	0.190043264	0.277347345	0.07208259	0.097767051	0.412320777	0.301993868	0.997947728	0.9977362	Bacteria.Actinobacteria.Actinobacteria.Micrococcales	GTF3C6
227699	ENSG00000155115	rs7749202	0.371452292	0.446957057	0.973926301	0.245543106	-0.110238829	0.115852807	-0.001785025	-0.08736857	0.122490088	0.15141374	0.054404187	0.07455744	0.159379321	0.135651292	0.959456661	0.987424055	Bacteria.Proteobacteria.Gammaproteobacteria.Pasteurellales.Pasteurellaceae	GTF3C6
227700	ENSG00000155115	rs7749202	0.443530819	0.251172991	0.985631396	0.25212844	-0.118632808	0.196145069	-0.001203125	0.074197866	0.153879004	0.169408497	0.066549044	0.064214531	0.336289873	0.124877547	0.651784966	0.889187317	Bacteria.Firmicutes.Clostridia.Clostridiales.Christensenellaceae	GTF3C6
227701	ENSG00000155158	rs2156109	0.008168706	0.008633156	0.910244719	0.947941094	1.145314415	-0.646995104	-0.016873907	-0.005688621	0.419719809	0.238889656	0.149102523	0.086789271	0.020059629	0.008006887	0.820734685	0.877598782	Bacteria.Firmicutes.Clostridia.Clostridiales.Lachnospiraceae.Roseburia	TTC39B
227702	ENSG00000155158	rs2156109	0.02018339	0.027080079	0.984364709	0.804700728	1.140166906	-0.611232796	0.003883467	-0.027400353	0.478773128	0.270276474	0.197403544	0.110360825	0.078144121	0.034246657	0.903330133	0.908563671	Bacteria.Firmicutes.Negativicutes.Selenomonadales.Veillonellaceae	TTC39B
227703	ENSG00000155158	rs2156109	0.003934581	0.003017312	0.322316573	0.251183856	1.141888024	-0.655497838	-0.167935084	0.109263901	0.381881978	0.212705633	0.168389521	0.094372303	0.008167696	0.002617707	0.975966367	0.997201293	Bacteria.Firmicutes.Clostridia.Clostridiales.Lachnospiraceae.Coprococcus_1	TTC39B
227704	ENSG00000155158	rs2156109	0.286871779	0.26738279	0.024519191	0.014124826	0.504702895	-0.286409219	-0.442189184	0.268496898	0.470005144	0.256018244	0.19204869	0.106458152	0.205553659	0.118126174	0.701593373	0.64725575	Bacteria.Firmicutes.Clostridia.Clostridiales.Ruminococcaceae.Ruminococcaceae_UCG_003	TTC39B
227705	ENSG00000155158	rs2156109	0.004106477	0.004428472	0.716807622	0.752415423	1.15388825	-0.665423517	0.043779794	-0.022112254	0.387828822	0.225657473	0.120171195	0.069800184	0.017001491	0.006797907	0.982891669	0.998439902	Bacteria.Verrucomicrobia.Verrucomicrobiae.Verrucomicrobiales.Verrucomicrobiaceae.Akkermansia	TTC39B
227706	ENSG00000155158	rs2156109	0.001389531	0.001234378	0.033051422	0.039772417	2.748625128	-1.49680127	0.698495596	-0.36630568	0.822852634	0.442995471	0.320726375	0.174575237	0.027269575	0.007532352	0.961639693	0.848450211	Bacteria.Firmicutes.Clostridia.Clostridiales.Ruminococcaceae.Eubacterium_coprostanoligenes_group	TTC39B
227707	ENSG00000155158	rs2156109	0.15753253	0.107794824	0.952860097	0.867434957	1.180708151	-0.713358928	0.016222128	-0.024265934	0.825722836	0.437461497	0.27335695	0.144803142	0.237580852	0.099080499	0.998927089	0.958178878	Bacteria.Proteobacteria.Gammaproteobacteria.Enterobacteriales.Enterobacteriaceae.Citrobacter	TTC39B
227708	ENSG00000155158	rs2156109	0.006535852	0.004825535	0.347913286	0.334408364	1.497113432	-0.861495185	0.194819877	-0.113942005	0.532752636	0.295176148	0.206053034	0.117164331	0.019985305	0.006140452	0.979221309	0.998719086	Bacteria.Firmicutes.Bacilli.Bacillales.Family_XI.Gemella	TTC39B
227709	ENSG00000155158	rs2156109	0.074767148	0.026825291	0.71904503	0.789052708	1.019140046	-0.71297559	-0.071307802	-0.029828299	0.562759995	0.314719919	0.197363124	0.111031863	0.137614413	0.033825304	0.867645589	0.99780419	Bacteria.Firmicutes.Clostridia.Clostridiales.Ruminococcaceae.Ruminococcus_2	TTC39B
227710	ENSG00000155158	rs2156109	0.00338342	0.003024119	0.923210428	0.834121957	1.17292592	-0.659861981	0.015729117	0.020848542	0.38552422	0.214175311	0.162548939	0.099155703	0.009961013	0.002422431	0.743828792	0.881220808	Bacteria.Firmicutes.Clostridia.Clostridiales.Peptostreptococcaceae	TTC39B
227711	ENSG00000155158	rs2156109	0.715144746	0.942115171	0.063655904	0.021105545	0.224238631	-0.024842438	-0.499262635	0.351355857	0.611753512	0.340807277	0.264609288	0.148661775	0.501762235	0.443188488	0.637055131	0.624041493	Bacteria.Firmicutes.Clostridia.Clostridiales.Ruminococcaceae.Ruminiclostridium_9	TTC39B
227712	ENSG00000155158	rs2156109	0.023067909	0.015442712	0.974225693	0.980008749	1.134914704	-0.664955179	-0.010555513	-0.004490316	0.487627391	0.267328216	0.325450414	0.178509021	0.049936763	0.011948472	0.999672451	0.998587032	Bacteria.Firmicutes.Clostridia.Clostridiales.Ruminococcaceae.Butyricicoccus	TTC39B
227713	ENSG00000155158	rs2156109	0.005392885	0.003280659	0.177257739	0.119603474	1.093591267	-0.644099927	0.179944101	-0.118580935	0.379832208	0.210970626	0.131919331	0.075184281	0.012315589	0.00299648	0.886764336	0.772606143	Bacteria.Proteobacteria.Betaproteobacteria.Burkholderiales.Alcaligenaceae.Parasutterella	TTC39B
227714	ENSG00000155158	rs2156109	0.006095741	0.01032493	0.501154808	0.69026033	1.282421174	-0.70809311	0.091289549	-0.033625997	0.452306925	0.268054479	0.134953795	0.084005471	0.028556576	0.014030415	0.99714486	0.996602117	Bacteria.Firmicutes.Clostridia.Clostridiales.Clostridiaceae_1.Clostridium_sensu_stricto_1	TTC39B
227715	ENSG00000155158	rs2156109	0.193029855	0.128363168	0.730340063	0.888608936	0.943446876	-0.608691275	-0.102495945	0.022890675	0.717285993	0.395199684	0.296093669	0.162789685	0.309623455	0.118603893	0.99991226	0.999177825	Bacteria.Actinobacteria.Coriobacteriia.Coriobacteriales.Coriobacteriaceae.Collinsella	TTC39B
227716	ENSG00000155158	rs2156109	0.013095126	0.010795803	0.661877982	0.600462234	1.077078658	-0.614455628	0.060694909	-0.040925164	0.422171974	0.234095826	0.138152658	0.077758253	0.031888573	0.008801846	0.999492402	0.999741582	Bacteria.Proteobacteria.Gammaproteobacteria.Enterobacteriales.Enterobacteriaceae.Escherichia_Shigella	TTC39B
227717	ENSG00000155158	rs2156109	0.002667518	0.001748909	0.397216617	0.246899912	1.192625063	-0.694631483	0.122522427	-0.094987452	0.381803846	0.212757372	0.143767145	0.081294757	0.006752112	0.001644827	0.876131463	0.819597805	Bacteria.Fusobacteria.Fusobacteriia.Fusobacteriales.Fusobacteriaceae.Fusobacterium	TTC39B
227718	ENSG00000155158	rs2156109	0.001129247	0.001072296	0.024518428	0.035045946	2.984265026	-1.58547554	0.681189565	-0.33561753	0.875776058	0.463018708	0.29584812	0.155893425	0.012467012	0.003903032	0.737532512	0.860052643	Bacteria.Firmicutes.Erysipelotrichia.Erysipelotrichales.Erysipelotrichaceae.Clostridium_innocuum_group	TTC39B
227719	ENSG00000155158	rs2156109	0.584126574	0.640140808	0.002332995	0.001681254	-0.322354645	0.149638578	0.712969157	-0.397939973	0.58597772	0.318582814	0.224989896	0.121400361	0.386397198	0.233228697	0.429529005	0.47399639	Bacteria.Proteobacteria.Betaproteobacteria	TTC39B
227720	ENSG00000155158	rs2156109	0.003759057	0.002767073	0.746346034	0.914839582	1.15690277	-0.666090088	-0.06420996	0.012049396	0.384861926	0.214092812	0.197666957	0.112240847	0.008497431	0.002117147	0.999276643	0.988728768	Bacteria.Firmicutes.Clostridia.Clostridiales.Ruminococcaceae.Ruminiclostridium_5	TTC39B
227721	ENSG00000155158	rs2156109	0.681622857	0.597276856	0.292040191	0.333406679	0.348071641	-0.248726409	-0.303487641	0.156099093	0.844631311	0.468473126	0.28569501	0.160178957	0.659913056	0.466869414	0.77270438	0.913834648	Bacteria.Firmicutes.Clostridia.Clostridiales.Ruminococcaceae.Anaerotruncus	TTC39B
227722	ENSG00000155158	rs2156109	0.013904854	0.016633544	0.229076254	0.340476521	2.014565343	-1.057621875	0.308253365	-0.133250914	0.796850662	0.4302253	0.253880164	0.138763611	0.071768172	0.036647028	0.999878354	0.975218217	Bacteria.Bacteroidetes.Bacteroidia.Bacteroidales.Porphyromonadaceae.Barnesiella	TTC39B
227723	ENSG00000155158	rs2156109	0.003543969	0.003243011	0.493122068	0.641713994	1.268150559	-0.710302262	-0.166397866	0.06221911	0.419026177	0.23235293	0.241420375	0.1330923	0.009013055	0.002952903	0.997117901	0.950206352	Bacteria.Firmicutes.Clostridia.Clostridiales.Lachnospiraceae.Eubacterium_hallii_group	TTC39B
227724	ENSG00000155158	rs2156109	0.021166544	0.013198622	0.949268375	0.847535798	1.105383515	-0.647942999	0.016185132	0.026146311	0.467928063	0.254269457	0.253400512	0.135450656	0.026743058	0.008204415	0.795006506	0.985279345	Bacteria.Firmicutes.Clostridia.Clostridiales.Lachnospiraceae.Dorea	TTC39B
227725	ENSG00000155158	rs2156109	0.384404464	0.250801479	0.258964986	0.403586902	0.565765742	-0.424203739	-0.270586	0.112413988	0.646054357	0.366090412	0.237605579	0.13371156	0.381307797	0.192657954	0.998896274	0.99087052	Bacteria.Proteobacteria.Deltaproteobacteria.Desulfovibrionales.Desulfovibrionaceae.Desulfovibrio	TTC39B
227726	ENSG00000155158	rs2156109	0.267797421	0.189557208	0.012092452	0.014417874	0.498779333	-0.324142009	-0.408686852	0.218508532	0.446243937	0.24449384	0.158296983	0.086912091	0.233387897	0.128930031	0.294596844	0.575719974	Bacteria.Firmicutes.Clostridia.Clostridiales.Lachnospiraceae.Lachnospiraceae_UCG_010	TTC39B
227727	ENSG00000155158	rs2156109	0.160561828	0.124106423	0.166457788	0.216383251	0.703126244	-0.439278455	-0.313753664	0.159907435	0.49537026	0.281963351	0.224211434	0.128095721	0.250152088	0.091882229	0.769483615	0.942166966	Bacteria.Firmicutes.Clostridia.Clostridiales.Lachnospiraceae.Lachnospiraceae_ND3007_group	TTC39B
227728	ENSG00000155158	rs2156109	0.001631964	0.001244473	0.194744759	0.318052892	1.275103527	-0.724976574	-0.198031005	0.084875342	0.387839389	0.21473272	0.151147453	0.084352777	0.005063862	0.001064368	0.645739909	0.903004347	Bacteria.Firmicutes.Clostridia.Clostridiales.Lachnospiraceae.Lachnospiraceae_NK4A136_group	TTC39B
227729	ENSG00000155158	rs2156109	0.000884031	0.000701286	0.083686429	0.125086926	1.655657241	-0.931455596	0.318226984	-0.162068504	0.474954982	0.261708202	0.181155146	0.104304314	0.003793161	0.000895507	0.852109477	0.950390646	Bacteria.Actinobacteria.Actinobacteria.Bifidobacteriales.Bifidobacteriaceae	TTC39B
227730	ENSG00000155158	rs2156109	0.00804983	0.005576578	0.621658164	0.63169105	1.094733309	-0.635380314	0.083076369	-0.045348522	0.400391708	0.221603491	0.167536346	0.094157626	0.020358094	0.00421333	0.977260763	0.976466776	Bacteria.Firmicutes.Negativicutes.Selenomonadales.Veillonellaceae.Veillonella	TTC39B
227731	ENSG00000155158	rs2156109	0.004923888	0.006413678	0.834392267	0.804791137	1.115756323	-0.612586393	-0.034332855	-0.024098549	0.383230984	0.217463131	0.16355766	0.097107999	0.012660334	0.005713517	0.92078388	0.954207034	Bacteria.Firmicutes.Clostridia.Clostridiales.Lachnospiraceae.Fusicatenibacter	TTC39B
227732	ENSG00000155158	rs2156109	0.001753863	0.001580206	0.177581894	0.17082284	1.281588892	-0.763978567	-0.195662293	0.118165609	0.3926478	0.231627911	0.143551392	0.085325225	0.011975176	0.003644738	0.842110611	0.997216401	Bacteria.Firmicutes.Clostridia.Clostridiales.Ruminococcaceae.Subdoligranulum	TTC39B
227733	ENSG00000155158	rs2156109	0.028264829	0.035176683	0.367641645	0.242824049	0.969522967	-0.519916821	-0.15145231	0.10977993	0.432108766	0.241678912	0.166941123	0.093138344	0.088691721	0.034324389	0.996596763	0.999791394	Bacteria.Firmicutes.Clostridia.Clostridiales.Ruminococcaceae.Ruminococcaceae_UCG_005	TTC39B
227734	ENSG00000155158	rs2156109	0.301236415	0.156943992	0.102013969	0.210344545	0.537874541	-0.409721725	0.419445526	-0.179628075	0.516156212	0.286124673	0.252890661	0.14198486	0.287707121	0.135101456	0.76634727	0.769192295	Bacteria.Firmicutes.Erysipelotrichia.Erysipelotrichales.Erysipelotrichaceae	TTC39B
227735	ENSG00000155158	rs2156109	0.00373533	0.002468808	0.811781269	0.652036786	1.173590376	-0.716162827	-0.044905914	0.049442149	0.390128237	0.227364832	0.187813216	0.109136919	0.021696741	0.005984831	0.926890345	0.927561557	Bacteria.Firmicutes.Clostridia.Clostridiales.Lachnospiraceae.Blautia	TTC39B
227736	ENSG00000155158	rs2156109	0.010281734	0.010449999	0.510147646	0.570470388	1.370756671	-0.779397252	0.173655062	-0.086730253	0.518601888	0.295553923	0.262216896	0.152090157	0.037186882	0.011347909	0.999739884	0.90063291	Bacteria.Actinobacteria.Coriobacteriia.Coriobacteriales.Coriobacteriaceae	TTC39B
227737	ENSG00000155158	rs2156109	0.094630056	0.050029543	0.78745396	0.96238196	1.004186725	-0.640956444	-0.053895751	0.005204667	0.592016338	0.320980121	0.199073169	0.109926362	0.237859119	0.074144764	0.997594253	0.968948848	Bacteria.Firmicutes.Erysipelotrichia.Erysipelotrichales.Erysipelotrichaceae.Faecalitalea	TTC39B
227738	ENSG00000155158	rs2156109	0.076166929	0.085839141	0.26434598	0.140824373	0.853743973	-0.452417016	-0.232255641	0.17091841	0.473749938	0.259373256	0.206283649	0.114640923	0.100778897	0.04540955	0.755837052	0.981481548	Bacteria.Firmicutes.Clostridia.Clostridiales.Lachnospiraceae.Eubacterium_eligens_group	TTC39B
227739	ENSG00000155158	rs2156109	0.00679858	0.007881941	0.560840524	0.662534292	1.290704424	-0.731571944	-0.076535239	0.035436856	0.461646522	0.26681178	0.130919015	0.080828233	0.025594708	0.009446456	0.703323621	0.955972809	Bacteria.Firmicutes.Clostridia.Clostridiales.Lachnospiraceae.Lachnoclostridium	TTC39B
227740	ENSG00000155158	rs2156109	0.000634399	0.00050757	0.060609505	0.096620821	1.702029831	-0.95548663	0.339281475	-0.173414339	0.474028043	0.261064574	0.177678386	0.102864958	0.003189685	0.000652396	0.766504495	0.888852111	Bacteria.Actinobacteria.Actinobacteria.Bifidobacteriales.Bifidobacteriaceae.Bifidobacterium	TTC39B
227741	ENSG00000155158	rs2156109	0.314413518	0.354947639	0.837416558	0.975598885	1.443825841	-0.707279849	-0.05128501	0.00409801	1.424102162	0.759141434	0.248928068	0.133463905	0.810216097	0.530641604	0.999973618	0.997764573	Bacteria.Bacteroidetes.Bacteroidia.Bacteroidales.Bacteroidaceae.Bacteroides	TTC39B
227742	ENSG00000155158	rs2156109	0.12532724	0.122072648	0.094517167	0.073930467	0.705531851	-0.39925971	0.286555806	-0.172299346	0.454361693	0.254863451	0.168879342	0.094860984	0.115852506	0.061136851	0.578533489	0.849088893	Bacteria.Proteobacteria.Betaproteobacteria.Burkholderiales.Alcaligenaceae	TTC39B
227743	ENSG00000155158	rs2156109	0.003529258	0.002430812	0.570338289	0.532514377	1.173833206	-0.681724781	-0.092845187	0.056777005	0.387677453	0.216072811	0.162757373	0.09047787	0.009436367	0.002020281	0.991923473	0.97562022	Bacteria.Bacteroidetes.Bacteroidia.Bacteroidales.Porphyromonadaceae	TTC39B
227744	ENSG00000155158	rs2156109	0.010458144	0.006280599	0.390538316	0.442725888	1.052921081	-0.620442798	-0.199773381	0.098668873	0.399320833	0.219662157	0.231107932	0.127756976	0.017615616	0.00483524	0.999670759	0.996530704	Bacteria.Firmicutes.Clostridia.Clostridiales.Ruminococcaceae.Flavonifractor	TTC39B
227745	ENSG00000155158	rs2156109	0.008342794	0.005370629	0.807856214	0.912527825	1.112391467	-0.660441938	-0.047960262	0.012187467	0.408819367	0.229271065	0.196409052	0.110514749	0.025223007	0.006261398	0.96923087	0.910718184	Bacteria.Proteobacteria.Gammaproteobacteria.Pseudomonadales.Pseudomonadaceae.Pseudomonas	TTC39B
227746	ENSG00000155158	rs2156109	0.000623588	0.000905369	0.032194644	0.072855271	1.41934829	-0.782197986	0.367880781	-0.171099924	0.394708382	0.224877146	0.168059028	0.093840369	0.004267979	0.001387442	0.858670885	0.979585985	Bacteria.Firmicutes.Erysipelotrichia.Erysipelotrichales.Erysipelotrichaceae.Erysipelatoclostridium	TTC39B
227747	ENSG00000155158	rs2156109	0.453255091	0.441548247	0.048017341	0.033638578	0.395879521	-0.224623827	0.411262562	-0.242766127	0.52466918	0.290091215	0.204075099	0.111855003	0.299920512	0.170656872	0.486810039	0.911334407	Bacteria.Proteobacteria.Betaproteobacteria.Burkholderiales	TTC39B
227748	ENSG00000155158	rs2156109	0.172502871	0.13256618	0.675557947	0.699171728	0.917808403	-0.548235158	-0.106539795	0.053676761	0.665374016	0.359929739	0.253406643	0.138287907	0.269158488	0.09504918	0.999985325	0.999758873	Bacteria.Firmicutes.Clostridia.Clostridiales.Ruminococcaceae.Ruminococcaceae_UCG_014	TTC39B
227749	ENSG00000155158	rs2156109	0.060164163	0.02532915	0.045593251	0.123232248	0.776686201	-0.513440596	-0.334032343	0.14194729	0.406019149	0.224294965	0.163878535	0.090897144	0.072347766	0.01931698	0.484268737	0.970562572	Bacteria.Firmicutes.Negativicutes.Selenomonadales.Acidaminococcaceae.Phascolarctobacterium	TTC39B
227750	ENSG00000155158	rs2156109	0.001665593	0.004053118	0.129790592	0.298213614	1.656012073	-0.844945544	0.299775144	-0.113557101	0.504728298	0.283556279	0.195372667	0.108286772	0.01648392	0.009649755	0.672984932	0.996502544	Bacteria.Firmicutes.Clostridia.Clostridiales.Family_XI	TTC39B
227751	ENSG00000155158	rs2156109	0.024674321	0.021856404	0.903778903	0.960940227	1.185715127	-0.673878667	0.029062359	-0.006513788	0.515551353	0.286838587	0.239468821	0.13249396	0.046067162	0.016902444	0.980448232	0.893059527	Bacteria.Firmicutes.Bacilli.Lactobacillales.Carnobacteriaceae.Granulicatella	TTC39B
227752	ENSG00000155158	rs2156109	0.155465123	0.177954909	0.478888447	0.561469882	2.215060051	-1.156104496	-0.184380338	0.083943911	1.541261057	0.848938451	0.258887755	0.143823625	0.904540959	0.465130315	0.997675757	0.942693919	Bacteria.Bacteroidetes	TTC39B
227753	ENSG00000155158	rs2156109	0.010406459	0.007221186	0.202293876	0.178086857	1.967652634	-1.132961125	0.306653077	-0.181276214	0.745706042	0.408430416	0.238074758	0.133153897	0.057469183	0.017843241	0.997329664	0.92426646	Bacteria.Firmicutes.Negativicutes.Selenomonadales.Veillonellaceae.Megasphaera	TTC39B
227754	ENSG00000155158	rs2156109	0.008485078	0.006827464	0.669132142	0.859153254	1.26568423	-0.71601382	0.064183022	-0.014806163	0.466226555	0.256237806	0.149509869	0.083107084	0.015620757	0.004854769	0.787323972	0.996450938	Bacteria.Proteobacteria.Betaproteobacteria.Burkholderiales.Alcaligenaceae.Sutterella	TTC39B
227755	ENSG00000155158	rs2156109	0.038403998	0.021735082	0.983968329	0.832696436	1.134577957	-0.71574082	-0.004668713	-0.027994618	0.536832498	0.304365447	0.231450581	0.131990803	0.164677209	0.046681209	0.999697332	0.91652103	Bacteria.Firmicutes.Clostridia.Clostridiales.Ruminococcaceae.Ruminococcaceae_UCG_013	TTC39B
227756	ENSG00000155158	rs2156109	0.303577575	0.157731622	0.101063066	0.209398431	0.535433729	-0.409067186	0.420404846	-0.179887686	0.516328719	0.286218525	0.252750361	0.141891633	0.290849025	0.137948124	0.778495902	0.768606268	Bacteria.Firmicutes.Erysipelotrichia.Erysipelotrichales	TTC39B
227757	ENSG00000155158	rs2156109	0.18250305	0.152255189	0.156463358	0.111344411	0.685768228	-0.394960311	-0.321051929	0.193063769	0.508925315	0.272648852	0.223939222	0.119608767	0.199060904	0.088536299	0.433390126	0.81001277	Bacteria.Firmicutes.Clostridia.Clostridiales.Christensenellaceae.Christensenellaceae_R_7_group	TTC39B
227758	ENSG00000155158	rs2156109	0.067891327	0.039529005	0.972041903	0.851639683	1.159016087	-0.712396161	0.009362034	-0.026971994	0.624245921	0.339084764	0.266097861	0.143641618	0.203877036	0.067907068	0.998891856	0.999590371	Bacteria.Firmicutes.Bacilli.Bacillales.Staphylococcaceae.Staphylococcus	TTC39B
227759	ENSG00000155158	rs2156109	0.004481692	0.005096379	0.649475311	0.702303337	1.143054001	-0.657492498	0.056742541	-0.027341036	0.388183178	0.226780422	0.124269813	0.071218613	0.018213978	0.007335348	0.959597159	0.99789802	Bacteria.Verrucomicrobia	TTC39B
227760	ENSG00000155158	rs2156109	0.512272331	0.37087514	0.469129719	0.554203387	0.568366985	-0.408362647	-0.255889239	0.110198296	0.862568762	0.453195018	0.351418123	0.185345102	0.459244602	0.228948904	0.981084248	0.998600531	Bacteria.Firmicutes.Clostridia.Clostridiales.Ruminococcaceae.Ruminiclostridium_6	TTC39B
227761	ENSG00000155158	rs2156109	0.067259859	0.055521367	0.58231454	0.558636507	0.960569052	-0.554313915	0.159447309	-0.094587956	0.516142198	0.284299144	0.288449576	0.160891245	0.118851372	0.03816567	0.976314705	0.980405449	Bacteria.Firmicutes.Bacilli.Lactobacillales.Streptococcaceae.Streptococcus	TTC39B
227762	ENSG00000155158	rs2156109	0.040356718	0.042149196	0.919511927	0.752537638	1.138570068	-0.60839361	-0.020661293	0.035536077	0.544271301	0.293496474	0.203676059	0.112231529	0.142459758	0.064191419	0.970853663	0.997513341	Bacteria.Firmicutes.Clostridia.Clostridiales.Lachnospiraceae.Eubacterium_xylanophilum_group	TTC39B
227763	ENSG00000155158	rs2156109	0.020775712	0.017168037	0.55253798	0.523519253	1.029423833	-0.59110836	0.086344597	-0.0517701	0.434391636	0.24167952	0.144615007	0.080714434	0.050822168	0.016873548	0.997282517	0.999171204	Bacteria.Proteobacteria.Gammaproteobacteria.Enterobacteriales.Enterobacteriaceae	TTC39B
227764	ENSG00000155158	rs2156109	0.021604131	0.018298988	0.60029638	0.572895918	1.383146492	-0.80899554	0.11876348	-0.072559283	0.587565813	0.33421632	0.225548989	0.128047014	0.110252039	0.038961758	0.997947728	0.9977362	Bacteria.Actinobacteria.Actinobacteria.Micrococcales	TTC39B
227765	ENSG00000155158	rs2156109	0.245439791	0.218248339	0.438426888	0.423890742	3.351276993	-1.835131833	-0.401044458	0.214200055	2.85923629	1.476098639	0.514390749	0.266165625	0.954184916	0.642497406	0.999826541	0.999832315	Bacteria.Firmicutes.Clostridia.Clostridiales.Lachnospiraceae	TTC39B
227766	ENSG00000155158	rs2156109	0.006580788	0.011160279	0.553442237	0.800568314	1.256212297	-0.682837965	0.079312823	-0.020644838	0.447421832	0.261398063	0.133141533	0.081391769	0.026648829	0.012385668	0.982255696	0.99999132	Bacteria.Firmicutes.Clostridia.Clostridiales.Clostridiaceae_1	TTC39B
227767	ENSG00000155158	rs2156109	0.018621461	0.013374764	0.552663559	0.756504304	1.032076593	-0.600572594	-0.090391667	0.025898279	0.427603777	0.236152824	0.151441276	0.083171188	0.026059514	0.007477449	0.805003322	0.862164464	Bacteria.Firmicutes.Negativicutes.Selenomonadales.Veillonellaceae.Dialister	TTC39B
227768	ENSG00000155158	rs2156109	0.178758092	0.109745744	0.708126387	0.897282551	0.904366835	-0.570277386	-0.080778421	0.014713829	0.665332209	0.35169139	0.214824693	0.113531998	0.121164177	0.045786656	0.955858825	0.97585266	Bacteria.Firmicutes.Clostridia.Clostridiales.Lachnospiraceae.Tyzzerella	TTC39B
227769	ENSG00000155158	rs2156109	0.003534374	0.003023178	0.986604588	0.831303818	1.167571241	-0.659512364	0.003082545	0.022171584	0.385673079	0.214054441	0.182895183	0.103659722	0.010067698	0.002746459	0.998043854	0.98261409	Bacteria.Firmicutes.Clostridia.Clostridiales.Ruminococcaceaencultured	TTC39B
227770	ENSG00000155158	rs2156109	0.00236305	0.001635748	0.235983997	0.209988944	1.412065499	-0.800595506	-0.247785086	0.145292692	0.446208097	0.243568019	0.207152554	0.114754248	0.006109373	0.001431738	0.998525812	0.997174658	Bacteria.Proteobacteria.Deltaproteobacteria.Desulfovibrionales.Desulfovibrionaceae	TTC39B
227771	ENSG00000155158	rs2156109	0.569995614	0.481625395	0.118655154	0.132060286	0.357855058	-0.244575611	-0.428950527	0.228101941	0.626760357	0.345563648	0.271258088	0.149555357	0.539378099	0.311737969	0.948905015	0.966332496	Bacteria.Firmicutes.Clostridia.Clostridiales.Ruminococcaceae.Ruminococcaceae_NK4A214_group	TTC39B
227772	ENSG00000155158	rs2156109	0.708724905	0.599199246	0.942346534	0.844560767	1.399882583	-1.019444454	-0.043122449	0.060604044	3.73091786	1.930246473	0.593964535	0.307872423	0.999435429	0.985065427	0.999968393	0.999515331	Bacteria.Firmicutes	TTC39B
227773	ENSG00000155158	rs2156109	2.68E-05	1.72E-05	0.002170836	0.00173461	2.514945808	-1.446825231	0.598745931	-0.34390821	0.556469339	0.311576038	0.18751504	0.105247617	0.000877857	0.000172063	0.999858829	0.564068612	Bacteria.Proteobacteria.Betaproteobacteria.Neisseriales.Neisseriaceae.Eikenella	TTC39B
227774	ENSG00000155158	rs2156109	0.154578908	0.177113725	0.477148614	0.559872091	2.218597914	-1.157819449	-0.185031555	0.084256655	1.540360171	0.848526155	0.258773161	0.143770638	0.900939017	0.465074731	0.997187614	0.939136997	Bacteria.Bacteroidetes.Bacteroidia.Bacteroidales	TTC39B
227775	ENSG00000155158	rs2156109	0.012763349	0.013815476	0.737517904	0.816581602	1.234125522	-0.69863719	0.096405916	-0.038310452	0.481867953	0.276070193	0.286428065	0.164502922	0.041717848	0.01335193	0.999005033	0.94079292	Bacteria.Actinobacteria.Coriobacteriia.Coriobacteriales	TTC39B
227776	ENSG00000155158	rs2156109	0.032000342	0.025179092	0.345529341	0.408560839	0.955401459	-0.570610046	0.187614903	-0.092617072	0.435945753	0.249003292	0.197447358	0.111343814	0.072505824	0.025708454	0.472281355	0.936479913	Bacteria.Firmicutes.Clostridia.Clostridiales.Lachnospiraceae.Anaerostipes	TTC39B
227777	ENSG00000155158	rs2156109	0.041311474	0.058961714	0.641452318	0.491906063	0.996053662	-0.529619974	-0.124610191	0.1048562	0.47847926	0.275523836	0.266342903	0.151703404	0.114888415	0.054091361	0.998820086	0.961415255	Bacteria.Firmicutes.Clostridia.Clostridiales.Family_XIII	TTC39B
227778	ENSG00000155158	rs2156109	0.004323018	0.003049272	0.793023019	0.911105649	1.146230316	-0.666004835	-0.045970265	0.010774532	0.387596795	0.216368049	0.174481139	0.096132807	0.008544436	0.00277256	0.998277807	0.999325446	Bacteria.Bacteroidetes.Bacteroidia.Bacteroidales.Porphyromonadaceae.Parabacteroides	TTC39B
227779	ENSG00000155158	rs2156109	0.038411512	0.065649998	0.412629015	0.610516259	1.742353693	-0.859177024	-0.261720781	0.089620334	0.824438359	0.458863055	0.31740107	0.175103592	0.221302667	0.139880957	0.883578116	0.907615979	Bacteria.Firmicutes.Negativicutes.Selenomonadales	TTC39B
227780	ENSG00000155158	rs2156109	0.030568944	0.023644243	0.41558525	0.432035563	0.972250793	-0.56699209	-0.132504631	0.072238267	0.439758551	0.244671919	0.16172071	0.091368053	0.034028753	0.01349708	0.968802863	0.982721287	Bacteria.Bacteroidetes.Bacteroidia.Bacteroidales.Prevotellaceae	TTC39B
227781	ENSG00000155158	rs2156109	0.02615364	0.012282326	0.089981556	0.202333588	0.901986599	-0.566371953	-0.292088686	0.120219742	0.396317209	0.219879674	0.169706104	0.093342734	0.045328676	0.00920907	0.804161224	0.932330564	Bacteria.Firmicutes.Negativicutes.Selenomonadales.Acidaminococcaceae	TTC39B
227782	ENSG00000155158	rs2156109	0.050692636	0.066227421	0.748143731	0.631615385	1.043815142	-0.557916162	0.047089716	-0.04018454	0.524278547	0.298621297	0.146035488	0.083417049	0.346055812	0.160005911	0.998803525	0.997226571	Bacteria.Firmicutes.Clostridia.Clostridiales.Lachnospiraceae.Eubacterium_rectale_group	TTC39B
227783	ENSG00000155158	rs2156109	0.003790333	0.002811186	0.541857855	0.564155032	1.236488584	-0.712534091	0.083974529	-0.04779969	0.411731312	0.229417287	0.13693591	0.082463147	0.01165343	0.002218808	0.588464225	0.966151454	Bacteria.Firmicutes.Clostridia.Clostridiales.Peptostreptococcaceae.Intestinibacter	TTC39B
227784	ENSG00000155158	rs2156109	0.00803237	0.005493951	0.073974581	0.045198221	1.045759983	-0.606866715	-0.257666218	0.165795407	0.382368325	0.211266065	0.141882703	0.081186831	0.015203082	0.004170285	0.890867366	0.788446063	Bacteria.Firmicutes.Clostridia.Clostridiales.Ruminococcaceae.Ruminococcaceae_UCG_002	TTC39B
227785	ENSG00000155158	rs2156109	0.72877975	0.616900694	0.959140331	0.859491976	1.319035465	-0.978685385	-0.031406977	0.055888345	3.787638825	1.947004275	0.61067015	0.314466028	0.997454612	0.865266685	0.998034699	0.999159905	Bacteria.Firmicutes.Clostridia.Clostridiales	TTC39B
227786	ENSG00000155158	rs2156109	0.003026154	0.002056469	0.258534504	0.227612438	1.437323197	-0.8131153	-0.254761566	0.148890896	0.466555324	0.253217325	0.223505777	0.122238284	0.007373884	0.001794832	0.997604342	0.996621608	Bacteria.Proteobacteria.Deltaproteobacteria	TTC39B
227787	ENSG00000155158	rs2156109	0.003942792	0.002808453	0.510534823	0.533853994	1.156155682	-0.665135295	0.105124337	-0.057578602	0.386747377	0.214133304	0.158882263	0.092056858	0.009476115	0.002018836	0.544575729	0.966168392	Bacteria.Firmicutes.Clostridia.Clostridiales.Lachnospiraceae.Lachnospira	TTC39B
227788	ENSG00000155158	rs2156109	0.003191637	0.006711659	0.517011488	0.858986333	1.217388402	-0.642693091	0.066808551	-0.010988392	0.397517326	0.229489186	0.102543483	0.061604112	0.021013441	0.011133709	0.872913529	0.998607976	Bacteria.Firmicutes.Clostridia.Clostridiales.Lachnospiraceae.Tyzzerella_4	TTC39B
227789	ENSG00000155158	rs2156109	0.002295853	0.001755668	0.234193034	0.20688672	1.384521654	-0.779754284	-0.255541504	0.147109055	0.436167909	0.2389227	0.212812397	0.115389639	0.006536871	0.001746463	0.995339941	0.95316496	Bacteria.Proteobacteria.Deltaproteobacteria.Desulfovibrionales.Desulfovibrionaceae.Bilophila	TTC39B
227790	ENSG00000155158	rs2156109	0.008061479	0.0142685	0.281971813	0.466384163	1.652154189	-0.862998402	-0.270760339	0.104864739	0.604382426	0.342708604	0.249570839	0.143123772	0.048504715	0.028449151	0.99759175	0.986746924	Bacteria.Firmicutes.Clostridia.Clostridiales.Lachnospiraceae.Lachnospiraceae_UCG_008	TTC39B
227791	ENSG00000155158	rs2156109	0.046199063	0.037891819	0.948246306	0.979840827	1.178068466	-0.672429791	-0.017039852	0.003698536	0.579633498	0.317292006	0.26150637	0.145807418	0.111646549	0.034949059	0.997923384	0.986418042	Bacteria.Firmicutes.Bacilli.Lactobacillales	TTC39B
227792	ENSG00000155158	rs2156109	0.199734575	0.163618072	0.436007833	0.458641716	0.782234303	-0.471630898	0.145076794	-0.076768607	0.60381527	0.334740953	0.185095552	0.102972496	0.359676763	0.138248609	0.996566686	0.997858307	Bacteria.Proteobacteria.Gammaproteobacteria	TTC39B
227793	ENSG00000155158	rs2156109	0.003088937	0.001725956	0.107675443	0.19578008	1.164457378	-0.687970191	0.324320325	-0.150243536	0.378846939	0.210435977	0.198817975	0.114943164	0.007810768	0.001792477	0.611457216	0.902183543	Bacteria.Actinobacteria.Actinobacteria	TTC39B
227794	ENSG00000155158	rs2156109	0.641235736	0.725985879	0.18266473	0.198481951	-0.648902575	0.260112111	0.45697746	-0.236220195	1.386067932	0.738980039	0.339261198	0.181826758	0.821903879	0.643799991	0.999330493	0.996754281	Bacteria.Proteobacteria	TTC39B
227795	ENSG00000155158	rs2156109	0.022460788	0.018602436	0.86410367	0.883461206	1.205694167	-0.691974441	0.041207897	-0.019602921	0.515635214	0.286646382	0.239815394	0.13320818	0.045858693	0.01466834	0.996006416	0.899182426	Bacteria.Firmicutes.Bacilli.Lactobacillales.Carnobacteriaceae	TTC39B
227796	ENSG00000155158	rs2156109	0.113166798	0.095026592	0.756124332	0.746781881	0.99714085	-0.57756771	0.083705231	-0.048469101	0.62096402	0.340921926	0.268382834	0.149475735	0.209033692	0.083576295	0.970737021	0.933837527	Bacteria.Firmicutes.Bacilli	TTC39B
227797	ENSG00000155158	rs2156109	0.45452307	0.276584882	0.421017348	0.644629849	0.590568466	-0.479047139	0.140909417	-0.04501691	0.78490651	0.436592959	0.174008029	0.097146059	0.538730423	0.275647575	0.959380757	0.916286578	Bacteria.Firmicutes.Clostridia.Clostridiales.Ruminococcaceae.Faecalibacterium	TTC39B
227798	ENSG00000155158	rs2156109	0.001362182	0.000862148	0.148576541	0.101475128	1.298228071	-0.759878094	-0.224093225	0.142728214	0.387897153	0.21748767	0.15328513	0.085915001	0.003944675	0.0009343	0.922729228	0.768134537	Bacteria.Bacteroidetes.Bacteroidia.Bacteroidales.Rikenellaceae.Alistipes	TTC39B
227799	ENSG00000155158	rs2156109	0.211241567	0.180425911	0.42399461	0.453778347	0.769287057	-0.465856104	-0.252325845	0.130720966	0.609284784	0.344059588	0.313611476	0.173449549	0.33350654	0.149135383	0.99792254	0.986607256	Bacteria.Firmicutes.Clostridia.Clostridiales.Family_XIII.Family_XIII_AD3011_group	TTC39B
227800	ENSG00000155158	rs2156109	0.005106002	0.003565561	0.933983038	0.913825335	1.154267395	-0.668849922	-0.013831785	0.010323532	0.398218521	0.221156852	0.166335323	0.095028051	0.012645418	0.003475827	0.999694213	0.913227525	Bacteria.Firmicutes.Clostridia.Clostridiales.Lachnospiraceaencultured	TTC39B
227801	ENSG00000155158	rs2156109	0.229102535	0.142018493	0.1715987	0.222682373	0.636722621	-0.419600227	-0.298108873	0.144840442	0.524440246	0.282300475	0.215655117	0.117641182	0.219301471	0.093463075	0.606794661	0.887758075	Bacteria.Bacteroidetes.Bacteroidia.Bacteroidales.Porphyromonadaceae.Odoribacter	TTC39B
227802	ENSG00000155158	rs2156109	0.071051474	0.059257651	0.638988975	0.612905033	0.977029103	-0.562996863	0.127766942	-0.07723514	0.532382136	0.293238872	0.271082086	0.151922759	0.128904026	0.040498194	0.988415778	0.976249604	Bacteria.Firmicutes.Bacilli.Lactobacillales.Streptococcaceae	TTC39B
227803	ENSG00000155158	rs2156109	0.001366791	0.000866187	0.14858336	0.102271513	1.298155442	-0.759828485	-0.224066701	0.142325951	0.388002926	0.217565918	0.153269603	0.085876492	0.003936333	0.000922878	0.924433301	0.781006856	Bacteria.Bacteroidetes.Bacteroidia.Bacteroidales.Rikenellaceae	TTC39B
227804	ENSG00000155158	rs2156109	0.014755974	0.009270472	0.447626975	0.47319133	1.032756009	-0.606650341	0.159160551	-0.082201847	0.412255972	0.226201355	0.208323127	0.113932391	0.022238535	0.006952974	0.915215198	0.989428248	Bacteria.Proteobacteria.Gammaproteobacteria.Pasteurellales.Pasteurellaceae.Haemophilus	TTC39B
227805	ENSG00000155158	rs2156109	0.002619639	0.001735745	0.361718741	0.214894544	1.190846303	-0.692582583	0.131748602	-0.101566599	0.380486855	0.21196784	0.143428565	0.08109452	0.006544716	0.001652352	0.870734639	0.795460164	Bacteria.Fusobacteria.Fusobacteriia.Fusobacteriales	TTC39B
227806	ENSG00000155158	rs2156109	0.043756823	0.046151959	0.693384764	0.539560914	1.036301426	-0.560803152	-0.076883687	0.066101472	0.503924538	0.275865014	0.194139256	0.107178946	0.094891458	0.049677685	0.739736784	0.991172876	Bacteria.Firmicutes.Clostridia.Clostridiales.Ruminococcaceae.Ruminococcus_1	TTC39B
227807	ENSG00000155158	rs2156109	0.636608188	0.422973025	0.680501224	0.920220252	0.629013271	-0.597971836	0.113864703	-0.015446999	1.325139581	0.741564879	0.275276564	0.153630966	0.917100185	0.641757875	0.999135888	0.99931625	Bacteria.Firmicutes.Clostridia.Clostridiales.Ruminococcaceae	TTC39B
227808	ENSG00000155158	rs2156109	0.008139712	0.005060424	0.602442307	0.717277666	1.088342411	-0.644035801	-0.106840973	0.041606815	0.398650146	0.221946758	0.204109831	0.114405203	0.015285826	0.003420405	0.990263512	0.935449612	Bacteria.Proteobacteria.Gammaproteobacteria.Pseudomonadales	TTC39B
227809	ENSG00000155158	rs2156109	0.020356849	0.012302015	0.369635167	0.408150856	0.993745414	-0.588787853	0.19353384	-0.096905603	0.417891612	0.228636388	0.214221816	0.116397067	0.025855491	0.008617763	0.911753627	0.987424055	Bacteria.Proteobacteria.Gammaproteobacteria.Pasteurellales.Pasteurellaceae	TTC39B
227810	ENSG00000155158	rs2156109	0.011456624	0.009617246	0.41361217	0.376756978	1.046368758	-0.600225681	-0.135583678	0.086956198	0.402090659	0.224954599	0.164776897	0.097705409	0.019284605	0.006570975	0.99935717	0.960853802	Bacteria.Firmicutes.Erysipelotrichia.Erysipelotrichales.Erysipelotrichaceae.Erysipelotrichaceae_UCG_003	TTC39B
227811	ENSG00000155158	rs2156109	0.947638726	0.762775822	0.047217655	0.074660232	0.04345607	-0.109285802	-0.406806041	0.201146029	0.659159733	0.36055112	0.201116407	0.111029152	0.522808984	0.314009365	0.738303696	0.764425371	Bacteria.Bacteroidetes.Bacteroidia.Bacteroidales.Prevotellaceae.Prevotella_9	TTC39B
227812	ENSG00000155158	rs2156109	0.130823478	0.103352995	0.701215408	0.702743129	1.490667816	-0.841768558	-0.107655894	0.057273599	0.974174944	0.509537912	0.279351161	0.149419748	0.258822468	0.097821751	0.9994853	0.999502343	Bacteria.Firmicutes.Clostridia.Clostridiales.Lachnospiraceae.Ruminococcus_gnavus_group	TTC39B
227813	ENSG00000155158	rs2156109	0.00222656	0.001669405	0.287649947	0.302869584	1.30895531	-0.751197201	0.254689127	-0.138197021	0.411030815	0.229006477	0.23756614	0.133069369	0.006954245	0.001697813	0.88760533	0.997132292	Bacteria.Firmicutes.Bacilli.Bacillales	TTC39B
227814	ENSG00000155158	rs2156109	0.036268061	0.01844502	0.088906801	0.150459167	0.867874696	-0.54254318	0.478367524	-0.228318076	0.405897834	0.224431083	0.276983971	0.156910794	0.059710874	0.014091847	0.626774326	0.875814235	Bacteria.Actinobacteria	TTC39B
227815	ENSG00000155158	rs2156109	0.180495956	0.15058034	0.156193994	0.111151746	0.687488674	-0.39588613	-0.321006682	0.193027202	0.507829818	0.272153445	0.223759797	0.119520409	0.19679061	0.086249028	0.432343436	0.812851114	Bacteria.Firmicutes.Clostridia.Clostridiales.Christensenellaceae	TTC39B
227816	ENSG00000155189	rs2911996	0.5213905	0.205641593	0.552134675	0.970093391	-0.082786767	0.246857448	-0.037641355	0.003758063	0.128411297	0.193093198	0.062979831	0.099853339	0.20381141	0.067619819	0.735651117	0.986151901	Bacteria.Firmicutes.Clostridia.Clostridiales.Lachnospiraceae.Dorea	AGPAT5
227817	ENSG00000155189	rs2911996	0.383903949	0.172923596	0.647177165	0.910384954	-0.118736149	0.268899147	-0.023119083	-0.008641594	0.135442676	0.195134873	0.050278147	0.076479532	0.188789349	0.060959971	0.919452611	0.909345032	Bacteria.Proteobacteria.Betaproteobacteria.Burkholderiales.Alcaligenaceae.Parasutterella	AGPAT5
227818	ENSG00000155189	rs2911996	0.94033023	0.823811569	0.486985342	0.667441964	-0.012726536	0.095505844	0.038418928	-0.057812034	0.169359974	0.427231001	0.054955051	0.133940278	0.540665365	0.364070209	0.981446852	0.946234759	Bacteria.Proteobacteria.Gammaproteobacteria.Enterobacteriales.Enterobacteriaceae.Citrobacter	AGPAT5
227819	ENSG00000155189	rs2911996	0.452952033	0.229066783	0.905662508	0.431694409	-0.095983512	0.228629984	-0.010463593	0.087703602	0.127123708	0.188297778	0.08794821	0.110846297	0.19072417	0.062835181	0.999276643	0.988728768	Bacteria.Firmicutes.Clostridia.Clostridiales.Ruminococcaceae.Ruminiclostridium_5	AGPAT5
227820	ENSG00000155189	rs2911996	0.07395029	0.094158936	0.080321965	0.248867075	-0.343884818	0.507237194	-0.114859532	0.123407546	0.189342256	0.298604087	0.064653167	0.10606285	0.186073842	0.105705443	0.998896274	0.99087052	Bacteria.Proteobacteria.Deltaproteobacteria.Desulfovibrionales.Desulfovibrionaceae.Desulfovibrio	AGPAT5
227821	ENSG00000155189	rs2911996	0.557763042	0.416126523	0.138128567	0.900893181	0.10636902	0.206908676	-0.104640648	0.012847521	0.180528326	0.25282502	0.069701488	0.102763319	0.444231651	0.199869012	0.659608806	0.918869061	Bacteria.Firmicutes.Negativicutes.Selenomonadales.Veillonellaceae	AGPAT5
227822	ENSG00000155189	rs2911996	0.774791433	0.24157181	0.378766306	0.672379424	-0.042177554	0.405098924	0.044191906	0.047542232	0.146803224	0.342767405	0.049865641	0.111914575	0.378241989	0.117704968	0.973414458	0.998439902	Bacteria.Verrucomicrobia.Verrucomicrobiae.Verrucomicrobiales.Verrucomicrobiaceae.Akkermansia	AGPAT5
227823	ENSG00000155189	rs2911996	0.708625445	0.378445948	0.667104228	0.575477557	-0.056693982	0.186927084	0.025624384	-0.044723579	0.151044705	0.21078385	0.059303003	0.079460022	0.362708665	0.119332776	0.956717132	0.979585985	Bacteria.Firmicutes.Erysipelotrichia.Erysipelotrichales.Erysipelotrichaceae.Erysipelatoclostridium	AGPAT5
227824	ENSG00000155189	rs2911996	0.39678622	0.299914199	0.616663398	0.917705003	-0.12470032	0.249469347	0.028942448	-0.008798959	0.146188595	0.238736845	0.057539484	0.084827654	0.238955591	0.121739281	0.778805147	0.935950426	Bacteria.Proteobacteria.Betaproteobacteria.Burkholderiales.Alcaligenaceae	AGPAT5
227825	ENSG00000155189	rs2911996	0.862451926	0.159123817	0.422433043	0.502474537	0.033596876	0.377690891	0.061996371	0.068729303	0.193150277	0.265164092	0.076793881	0.101917978	0.624202191	0.145488369	0.998832683	0.975171299	Bacteria.Firmicutes.Clostridia.Clostridiales.Ruminococcaceae.Eubacterium_coprostanoligenes_group	AGPAT5
227826	ENSG00000155189	rs2911996	0.563174269	0.628602323	0.005573428	0.29339705	0.078725294	0.097984859	-0.146278278	0.088662119	0.135473404	0.201615364	0.051014322	0.0837011	0.292093462	0.2089708	0.285717617	0.805066504	Bacteria.Firmicutes.Clostridia.Clostridiales.Lachnospiraceae.Roseburia	AGPAT5
227827	ENSG00000155189	rs2911996	0.5503691	0.243040042	0.077222196	0.398434384	-0.075135603	0.224934506	-0.0864725	0.05996302	0.125155705	0.190925019	0.048160637	0.070543104	0.231000985	0.072006609	0.537135108	0.827486509	Bacteria.Firmicutes.Negativicutes.Selenomonadales.Veillonellaceae.Dialister	AGPAT5
227828	ENSG00000155189	rs2911996	0.969485289	0.721628552	0.49352895	0.558588073	-0.006859995	0.109920291	-0.06221926	0.087144655	0.178638867	0.30718422	0.090356894	0.148212115	0.491261683	0.366553825	0.879099353	0.84804211	Bacteria.Firmicutes.Erysipelotrichia.Erysipelotrichales.Erysipelotrichaceae	AGPAT5
227829	ENSG00000155189	rs2911996	0.173603775	0.144435545	0.061029757	0.255649104	-0.184096228	0.297610018	0.083797275	-0.068230654	0.133809645	0.201461105	0.043957313	0.059494138	0.157715024	0.058724067	0.999492402	0.999741582	Bacteria.Proteobacteria.Gammaproteobacteria.Enterobacteriales.Enterobacteriaceae.Escherichia_Shigella	AGPAT5
227830	ENSG00000155189	rs2911996	0.274247946	0.11085078	0.426319181	0.314742298	-0.236575421	0.463843849	-0.060123769	0.106955801	0.21455298	0.286960493	0.075104801	0.10556697	0.280596536	0.083032864	0.836955296	0.963541857	Bacteria.Firmicutes.Erysipelotrichia.Erysipelotrichales.Erysipelotrichaceae.Clostridium_innocuum_group	AGPAT5
227831	ENSG00000155189	rs2911996	0.835593847	0.11325661	0.300725765	0.400087481	-0.029244822	0.345582043	0.05541446	0.067852739	0.140352358	0.215264002	0.053120318	0.080106845	0.34167527	0.056627034	0.65132147	0.975394521	Bacteria.Firmicutes.Negativicutes.Selenomonadales.Acidaminococcaceae.Phascolarctobacterium	AGPAT5
227832	ENSG00000155189	rs2911996	0.726684655	0.912463955	0.947341132	0.352246222	-0.078730656	0.03260364	0.005122409	-0.092321438	0.224270648	0.295429995	0.077259074	0.098532694	0.541578556	0.416587487	0.997594253	0.968019235	Bacteria.Firmicutes.Erysipelotrichia.Erysipelotrichales.Erysipelotrichaceae.Faecalitalea	AGPAT5
227833	ENSG00000155189	rs2911996	0.989288842	0.386429204	0.244482602	0.762697784	-0.001992191	0.216648226	0.072850581	-0.031384538	0.14782604	0.248455677	0.062027259	0.103507417	0.414829123	0.156371285	0.84372248	0.998819627	Bacteria.Firmicutes.Clostridia.Clostridiales.Ruminococcaceae.Ruminococcaceae_UCG_003	AGPAT5
227834	ENSG00000155189	rs2911996	0.748681841	0.542940158	0.672056608	0.335190683	-0.053496341	0.133171809	-0.034552779	0.093849935	0.166271799	0.217745717	0.081252225	0.096661509	0.398720549	0.24165995	0.90796328	0.906499606	Bacteria.Firmicutes.Clostridia.Clostridiales.Lachnospiraceae.Blautia	AGPAT5
227835	ENSG00000155189	rs2911996	0.847265915	0.388393943	0.571084505	0.859600276	-0.031917175	0.205676092	0.030475707	-0.017669977	0.165050665	0.236856671	0.053527682	0.099500886	0.440008674	0.214621472	0.716837336	0.934731911	Bacteria.Firmicutes.Clostridia.Clostridiales.Lachnospiraceae.Lachnospiraceae_UCG_010	AGPAT5
227836	ENSG00000155189	rs2911996	0.692470363	0.778665932	0.563837007	0.913681015	0.225893657	0.412951988	-0.055712584	-0.026099551	0.568615822	1.463189375	0.096035729	0.239842927	0.997454612	0.877359068	0.997650199	0.999159905	Bacteria.Firmicutes.Clostridia.Clostridiales	AGPAT5
227837	ENSG00000155189	rs2911996	0.944541927	0.710224161	0.288459292	0.184539168	-0.010256494	0.082486084	0.070208084	-0.129993838	0.146874245	0.221031972	0.065598927	0.096927085	0.438535479	0.225715322	0.884808892	0.846484147	Bacteria.Proteobacteria.Gammaproteobacteria.Pseudomonadales.Pseudomonadaceae.Pseudomonas	AGPAT5
227838	ENSG00000155189	rs2911996	0.48075845	0.213851741	0.495820672	0.272597092	-0.089981771	0.234887752	0.036095077	-0.078488285	0.126884213	0.18711172	0.0526986	0.070935112	0.207303142	0.066822263	0.889639104	0.856559779	Bacteria.Fusobacteria.Fusobacteriia.Fusobacteriales.Fusobacteriaceae.Fusobacterium	AGPAT5
227839	ENSG00000155189	rs2911996	0.521188728	0.116142271	0.47945081	0.391102484	-0.081774508	0.306920171	0.039961221	0.06880322	0.12677956	0.192738214	0.056181514	0.079690415	0.221473163	0.042934549	0.911615867	0.927737582	Bacteria.Firmicutes.Clostridia.Clostridiales.Ruminococcaceae.Ruminococcaceae_UCG_002	AGPAT5
227840	ENSG00000155189	rs2911996	0.419562722	0.153456005	0.953804046	0.327286789	-0.103879714	0.27520598	-0.003711458	0.098613276	0.127877396	0.190545413	0.063820741	0.099908861	0.17593966	0.053785532	0.999160666	0.997201293	Bacteria.Firmicutes.Clostridia.Clostridiales.Lachnospiraceae.Coprococcus_1	AGPAT5
227841	ENSG00000155189	rs2911996	0.977913506	0.628056283	0.46910354	0.487157829	0.005212903	0.123277184	0.060517485	-0.078673397	0.187571078	0.253253705	0.083105032	0.112580432	0.641568715	0.331298897	0.99991226	0.988194298	Bacteria.Actinobacteria.Coriobacteriia.Coriobacteriales.Coriobacteriaceae.Collinsella	AGPAT5
227842	ENSG00000155189	rs2911996	0.989900385	0.246376484	0.412637395	0.739338906	-0.002148748	0.303705151	0.054499084	0.033880221	0.169098039	0.259634454	0.066094787	0.10139096	0.565531231	0.128402602	0.996596763	0.999791394	Bacteria.Firmicutes.Clostridia.Clostridiales.Ruminococcaceae.Ruminococcaceae_UCG_005	AGPAT5
227843	ENSG00000155189	rs2911996	0.335747799	0.199376965	0.5068199	0.513061762	-0.201738646	0.407761711	-0.051121593	0.078580766	0.208023764	0.31450226	0.076587394	0.119480502	0.399643129	0.167650623	0.961249848	0.997513341	Bacteria.Firmicutes.Clostridia.Clostridiales.Lachnospiraceae.Eubacterium_xylanophilum_group	AGPAT5
227844	ENSG00000155189	rs2911996	0.479373733	0.421230924	0.745680193	0.94104148	-0.142205879	0.261059373	-0.02293835	0.008925466	0.199892164	0.322529381	0.070422869	0.120212345	0.404344616	0.272683469	0.999878354	0.998275086	Bacteria.Bacteroidetes.Bacteroidia.Bacteroidales.Porphyromonadaceae.Barnesiella	AGPAT5
227845	ENSG00000155189	rs2911996	0.482956707	0.441223606	0.80832139	0.949277198	-0.114788789	0.221069409	0.015077363	0.006437563	0.162682005	0.285297054	0.061898407	0.100806469	0.346661788	0.178177972	0.822234459	0.996359602	Bacteria.Proteobacteria.Betaproteobacteria	AGPAT5
227846	ENSG00000155189	rs2911996	0.174286652	0.098571481	0.212775541	0.295758063	-0.21912405	0.435636411	-0.085713316	0.119715187	0.159525981	0.259949228	0.068117006	0.113575346	0.150329575	0.053756425	0.979221309	0.998719086	Bacteria.Firmicutes.Bacilli.Bacillales.Family_XI.Gemella	AGPAT5
227847	ENSG00000155189	rs2911996	0.56435991	0.13888548	0.626772408	0.506319756	-0.075496628	0.298711905	-0.030703594	-0.069037642	0.130314088	0.199361638	0.062840495	0.10330613	0.295753691	0.046976333	0.977260763	0.964347136	Bacteria.Firmicutes.Negativicutes.Selenomonadales.Veillonellaceae.Veillonella	AGPAT5
227848	ENSG00000155189	rs2911996	0.8885335	0.366769234	0.290940996	0.907829136	0.024151727	0.227310038	-0.070590949	0.009348174	0.171640779	0.250098033	0.066299884	0.080428686	0.448881679	0.139692717	0.643466152	0.975966153	Bacteria.Firmicutes.Clostridia.Clostridiales.Lachnospiraceae.Lachnoclostridium	AGPAT5
227849	ENSG00000155189	rs2911996	0.556600899	0.298660066	0.9547209	0.932445739	-0.088112266	0.231524084	0.005299589	-0.012492847	0.149101826	0.220984559	0.092976974	0.146806905	0.320173888	0.104757136	0.999672451	0.998587032	Bacteria.Firmicutes.Clostridia.Clostridiales.Ruminococcaceae.Butyricicoccus	AGPAT5
227850	ENSG00000155189	rs2911996	0.657182925	0.932903353	0.978570411	0.445253089	-0.090652954	-0.032410843	-0.002398135	-0.108052123	0.203323416	0.38347276	0.088935691	0.14068813	0.569333853	0.441866326	0.999697332	0.890821271	Bacteria.Firmicutes.Clostridia.Clostridiales.Ruminococcaceae.Ruminococcaceae_UCG_013	AGPAT5
227851	ENSG00000155189	rs2911996	0.58649355	0.332778056	0.875178439	0.929116732	-0.080666749	0.229818849	0.00801915	-0.007018048	0.147566655	0.235516804	0.050849173	0.078588067	0.244343564	0.104158318	0.955858825	0.97585266	Bacteria.Firmicutes.Clostridia.Clostridiales.Lachnospiraceae.Tyzzerella	AGPAT5
227852	ENSG00000155189	rs2911996	0.450446606	0.861031453	0.805119439	0.382275634	-0.124611474	0.049563284	-0.015141307	-0.105560766	0.164124016	0.281999319	0.061118669	0.119999616	0.36466331	0.37784471	0.764076443	0.966402494	Bacteria.Firmicutes.Clostridia.Clostridiales.Ruminococcaceae.Ruminococcus_1	AGPAT5
227853	ENSG00000155189	rs2911996	0.684240757	0.554985531	0.045285661	0.170519958	0.058984935	0.114625678	-0.153565601	0.145195789	0.144389826	0.193173872	0.07522965	0.104767911	0.279051172	0.169897275	0.920183094	0.873693285	Bacteria.Firmicutes.Clostridia.Clostridiales.Lachnospiraceae.Fusicatenibacter	AGPAT5
227854	ENSG00000155189	rs2911996	0.414856904	0.364747396	0.671293752	0.965583016	-0.127551395	0.241247747	0.025789315	-0.004124095	0.155431195	0.264308825	0.060494914	0.09521113	0.284106538	0.147338554	0.762009177	0.996134327	Bacteria.Proteobacteria.Betaproteobacteria.Burkholderiales	AGPAT5
227855	ENSG00000155189	rs2911996	0.895366418	0.425373438	0.594291827	0.911591763	-0.02378781	0.223862621	0.035464947	-0.011245343	0.180166287	0.279068677	0.066256544	0.100887515	0.578333203	0.202067621	0.999985325	0.999758873	Bacteria.Firmicutes.Clostridia.Clostridiales.Ruminococcaceae.Ruminococcaceae_UCG_014	AGPAT5
227856	ENSG00000155189	rs2911996	0.604571024	0.740523953	0.926380562	0.548479597	-0.110476424	0.097827214	-0.008358735	-0.069501099	0.212302012	0.29414921	0.090112667	0.115222061	0.510066858	0.383482103	0.998891856	0.999590371	Bacteria.Firmicutes.Bacilli.Bacillales.Staphylococcaceae.Staphylococcus	AGPAT5
227857	ENSG00000155189	rs2911996	0.959983314	0.357478616	0.296643867	0.843059487	0.00792453	0.222028432	-0.094627865	0.027128201	0.157331527	0.239574422	0.089940873	0.136477183	0.511340284	0.14247695	0.976314705	0.992584463	Bacteria.Firmicutes.Bacilli.Lactobacillales.Streptococcaceae.Streptococcus	AGPAT5
227858	ENSG00000155189	rs2911996	0.580955715	0.535390543	0.062003582	0.648966204	0.087111254	0.155527849	-0.113544626	0.0476683	0.157022153	0.249598132	0.059791637	0.104234097	0.397197898	0.224620853	0.260636644	0.967612486	Bacteria.Firmicutes.Clostridia.Clostridiales.Lachnospiraceae.Anaerostipes	AGPAT5
227859	ENSG00000155189	rs2911996	0.117730189	0.10160474	0.101910004	0.389501669	-0.251481747	0.388151718	-0.124795773	0.100540122	0.158624076	0.233737698	0.075218135	0.116054341	0.11831246	0.05145823	0.945687051	0.854149348	Bacteria.Firmicutes.Bacilli.Lactobacillales.Carnobacteriaceae.Granulicatella	AGPAT5
227860	ENSG00000155189	rs2911996	0.358791026	0.221446797	0.46950435	0.934866403	-0.124451135	0.24051611	-0.051789119	-0.007245344	0.134655548	0.194822677	0.071183327	0.088313938	0.210445278	0.063905661	0.615897705	0.890094436	Bacteria.Firmicutes.Clostridia.Clostridiales.Peptostreptococcaceae	AGPAT5
227861	ENSG00000155189	rs2911996	0.414050418	0.230134221	0.710075151	0.633825202	-0.131295896	0.338194519	-0.019924174	0.042490071	0.159716503	0.279180421	0.053360594	0.088778871	0.310136277	0.103470326	0.994141038	0.99999132	Bacteria.Firmicutes.Clostridia.Clostridiales.Clostridiaceae_1	AGPAT5
227862	ENSG00000155189	rs2911996	0.377134117	0.445285881	0.575238572	0.949278904	-0.135573739	0.2334949	-0.040383534	0.008117062	0.152454056	0.30404158	0.071704123	0.127110198	0.259947046	0.150745745	0.830495524	0.987281434	Bacteria.Firmicutes.Clostridia.Clostridiales.Lachnospiraceae.Eubacterium_eligens_group	AGPAT5
227863	ENSG00000155189	rs2911996	0.265900653	0.426037503	0.401353617	0.949182956	-0.205467918	0.233615043	-0.071148449	0.008049859	0.183091879	0.291646364	0.084225085	0.125819479	0.324134957	0.204878391	0.815248961	0.994954174	Bacteria.Firmicutes.Clostridia.Clostridiales.Lachnospiraceae.Lachnospiraceae_ND3007_group	AGPAT5
227864	ENSG00000155189	rs2911996	0.494558739	0.159913924	0.95106552	0.607246878	-0.089232296	0.28702037	0.00430903	0.050336201	0.129896608	0.201895137	0.069944806	0.097453298	0.23179451	0.054673984	0.96153664	0.998755611	Bacteria.Actinobacteria.Actinobacteria.Bifidobacteriales.Bifidobacteriaceae	AGPAT5
227865	ENSG00000155189	rs2911996	0.203598859	0.223327902	0.200965821	0.960939081	-0.183590991	0.245612658	-0.084300262	-0.003979875	0.142951248	0.199771308	0.065252847	0.080950415	0.156567134	0.058184171	0.40377318	0.995873021	Bacteria.Firmicutes.Clostridia.Clostridiales.Peptostreptococcaceae.Intestinibacter	AGPAT5
227866	ENSG00000155189	rs2911996	0.418966354	0.256254998	0.684173609	0.770686078	-0.106830131	0.222804441	0.022142259	0.023155757	0.131340024	0.19452593	0.054190065	0.079111693	0.209047675	0.070512124	0.998168119	0.977793214	Bacteria.Bacteroidetes.Bacteroidia.Bacteroidales.Porphyromonadaceae	AGPAT5
227867	ENSG00000155189	rs2911996	0.650374123	0.216555585	0.993995122	0.592035498	-0.091118717	0.349945175	0.000572798	0.057995159	0.200106513	0.280434094	0.075816379	0.107687161	0.512012275	0.16200268	0.98712771	0.998600531	Bacteria.Firmicutes.Clostridia.Clostridiales.Ruminococcaceae.Ruminiclostridium_6	AGPAT5
227868	ENSG00000155189	rs2911996	0.425168593	0.16504093	0.642188479	0.511380535	-0.103350943	0.273708061	0.030339475	-0.058456592	0.128780717	0.194930984	0.064991579	0.088527401	0.188954156	0.052117321	0.997604342	0.996621608	Bacteria.Proteobacteria.Deltaproteobacteria	AGPAT5
227869	ENSG00000155189	rs2911996	0.456271185	0.363223455	0.16880213	0.686516307	0.171698752	0.371003026	0.117725431	0.066842289	0.229090109	0.405170077	0.084600068	0.16488068	0.583215998	0.365270632	0.71526798	0.936167976	Bacteria.Firmicutes.Clostridia.Clostridiales.Ruminococcaceae.Anaerotruncus	AGPAT5
227870	ENSG00000155189	rs2911996	0.199867584	0.422323755	0.273837382	0.635888649	-0.443283515	0.507506246	0.091678757	-0.071317303	0.342277943	0.628490812	0.08307275	0.149923264	0.680577626	0.535549089	0.999330493	0.996754281	Bacteria.Proteobacteria	AGPAT5
227871	ENSG00000155189	rs2911996	0.785335887	0.6794176	0.821576062	0.458711666	-0.055143888	0.110238687	0.016449751	-0.079296004	0.20162281	0.265555503	0.072647665	0.106379217	0.499368291	0.282190465	0.843604445	0.996502544	Bacteria.Firmicutes.Clostridia.Clostridiales.Family_XI	AGPAT5
227872	ENSG00000155189	rs2911996	0.841611288	0.460994006	0.504212273	0.495702738	-0.031394445	0.162580388	0.068322586	-0.091813056	0.156476252	0.219225837	0.101729611	0.134009712	0.441678496	0.157843122	0.999005033	0.920602915	Bacteria.Actinobacteria.Coriobacteriia.Coriobacteriales	AGPAT5
227873	ENSG00000155189	rs2911996	0.777099486	0.342128891	0.315358349	0.573171748	-0.039064873	0.191937854	-0.06895275	0.055768783	0.13741689	0.200568565	0.068144765	0.098487396	0.269894861	0.099561169	0.997117901	0.950206352	Bacteria.Firmicutes.Clostridia.Clostridiales.Lachnospiraceae.Eubacterium_hallii_group	AGPAT5
227874	ENSG00000155189	rs2911996	0.821513401	0.91304735	0.490898021	0.666038405	0.056533779	0.052749603	-0.062149295	0.077537093	0.249583107	0.481197885	0.089706374	0.178835286	0.732507323	0.566062709	0.891095006	0.916047991	Bacteria.Firmicutes.Negativicutes.Selenomonadales	AGPAT5
227875	ENSG00000155189	rs2911996	0.289076485	0.419650195	0.414635503	0.949532395	-0.207649077	0.256707686	-0.056048318	0.006847732	0.194267598	0.316070546	0.068266625	0.107772308	0.301954213	0.245032368	0.997329664	0.927434709	Bacteria.Firmicutes.Negativicutes.Selenomonadales.Veillonellaceae.Megasphaera	AGPAT5
227876	ENSG00000155189	rs2911996	0.793938431	0.450771096	0.290279712	0.968025058	0.049990097	0.228344637	0.10962401	-0.006253485	0.190601421	0.300966031	0.10281795	0.155404336	0.507203654	0.215886062	0.998820086	0.967777383	Bacteria.Firmicutes.Clostridia.Clostridiales.Family_XIII	AGPAT5
227877	ENSG00000155189	rs2911996	0.683019254	0.266592097	0.183712235	0.624450743	-0.053151198	0.21777926	0.062371705	-0.033531978	0.129578656	0.194346018	0.046417323	0.068168977	0.255550642	0.078665423	0.65409372	0.993577312	Bacteria.Proteobacteria.Betaproteobacteria.Burkholderiales.Alcaligenaceae.Sutterella	AGPAT5
227878	ENSG00000155189	rs2911996	0.951207172	0.711382933	0.515866354	0.573488922	-0.010994239	0.114252214	-0.058937266	0.083817052	0.178978844	0.307441945	0.090214515	0.148143292	0.489410323	0.368942366	0.892887844	0.848856756	Bacteria.Firmicutes.Erysipelotrichia.Erysipelotrichales	AGPAT5
227879	ENSG00000155189	rs2911996	0.680925866	0.140590646	0.442003785	0.463367381	-0.055636054	0.300131212	0.040490203	0.059547143	0.1346941	0.201188001	0.052343651	0.080722844	0.329364065	0.056167024	0.894791964	0.978253137	Bacteria.Firmicutes.Negativicutes.Selenomonadales.Acidaminococcaceae	AGPAT5
227880	ENSG00000155189	rs2911996	0.548043928	0.60802547	0.385009055	0.853762488	0.275313389	0.398884074	-0.071253889	-0.023767442	0.45592876	0.773938415	0.08146979	0.128434811	0.959504824	0.654498126	0.997187614	0.944142772	Bacteria.Bacteroidetes.Bacteroidia.Bacteroidales	AGPAT5
227881	ENSG00000155189	rs2911996	0.626688766	0.289799465	0.815016613	0.884376303	-0.074996525	0.264099298	-0.022176705	-0.023747148	0.153456739	0.247453922	0.094404885	0.162656049	0.309698517	0.104132729	0.881289313	0.976083903	Bacteria.Actinobacteria	AGPAT5
227882	ENSG00000155189	rs2911996	0.437303302	0.967433507	0.345857336	0.896808757	0.498212126	0.061808882	-0.099825166	0.031698908	0.637448119	1.508086383	0.105128725	0.243459546	0.999435429	0.999772384	0.999968393	0.999515331	Bacteria.Firmicutes	AGPAT5
227883	ENSG00000155189	rs2911996	0.713475783	0.225747102	0.439378863	0.639578878	-0.053426144	0.418321023	0.039216701	0.0527142	0.144865039	0.342046299	0.050405639	0.112040705	0.376187579	0.111832928	0.959597159	0.99789802	Bacteria.Verrucomicrobia	AGPAT5
227884	ENSG00000155189	rs2911996	0.287287864	0.278710402	0.446775216	0.837615996	-0.195915127	0.242729832	-0.042233123	-0.012611945	0.182605145	0.222208332	0.055174368	0.061292348	0.277828486	0.143579725	0.872908214	0.998607976	Bacteria.Firmicutes.Clostridia.Clostridiales.Lachnospiraceae.Tyzzerella_4	AGPAT5
227885	ENSG00000155189	rs2911996	0.838842698	0.461646219	0.535298553	0.517698366	-0.032602309	0.163481799	0.061748995	-0.086657336	0.159666218	0.220763756	0.099075183	0.133228083	0.44127407	0.162898471	0.999739884	0.895289225	Bacteria.Actinobacteria.Coriobacteriia.Coriobacteriales.Coriobacteriaceae	AGPAT5
227886	ENSG00000155189	rs2911996	0.731998742	0.486829225	0.574834734	0.657352523	0.167715108	0.688127193	-0.052593836	-0.080695789	0.487623616	0.983954165	0.093285629	0.18108657	0.954184916	0.730502004	0.999826541	0.999832315	Bacteria.Firmicutes.Clostridia.Clostridiales.Lachnospiraceae	AGPAT5
227887	ENSG00000155189	rs2911996	0.105323655	0.075002361	0.012280684	0.024044487	-0.213806073	0.330536408	-0.138949818	0.149948869	0.130174035	0.182670541	0.053942704	0.064899053	0.074899075	0.032165396	0.811157558	0.753286215	Bacteria.Bacteroidetes.Bacteroidia.Bacteroidales.Prevotellaceae	AGPAT5
227888	ENSG00000155189	rs2911996	0.48597681	0.16113835	0.985322755	0.591757803	-0.09127138	0.28725506	-0.001268081	0.052173794	0.130253162	0.202661662	0.068666848	0.096805126	0.236790122	0.050655604	0.918750686	0.992476603	Bacteria.Actinobacteria.Actinobacteria.Bifidobacteriales.Bifidobacteriaceae.Bifidobacterium	AGPAT5
227889	ENSG00000155189	rs2911996	0.876250521	0.314440833	0.296518656	0.988198579	0.026529996	0.262897249	-0.094625092	-0.001872085	0.169695515	0.259320639	0.08991473	0.126079585	0.516632297	0.146100243	0.967792983	0.986418042	Bacteria.Firmicutes.Bacilli.Lactobacillales	AGPAT5
227890	ENSG00000155189	rs2911996	0.163588435	0.129652101	0.17119197	0.4775927	-0.223747724	0.360505608	-0.107680417	0.084199123	0.158794044	0.23486625	0.077822136	0.117874698	0.147923933	0.059103401	0.991744893	0.884813348	Bacteria.Firmicutes.Bacilli.Lactobacillales.Carnobacteriaceae	AGPAT5
227891	ENSG00000155189	rs2911996	0.887708825	0.327442853	0.254920954	0.310368821	-0.020106608	0.190556341	0.083302576	-0.106314709	0.141836547	0.193122637	0.07252387	0.103982625	0.353229527	0.097331487	0.998043854	0.976485909	Bacteria.Firmicutes.Clostridia.Clostridiales.Ruminococcaceaencultured	AGPAT5
227892	ENSG00000155189	rs2911996	0.422118154	0.558125558	0.018969727	0.312741545	0.122162588	0.131054504	0.160215075	-0.090370778	0.151217614	0.222629676	0.066582989	0.088826386	0.328586714	0.228174054	0.315350704	0.904085034	Bacteria.Firmicutes.Clostridia.Clostridiales.Christensenellaceae.Christensenellaceae_R_7_group	AGPAT5
227893	ENSG00000155189	rs2911996	0.461815573	0.166246686	0.839827064	0.330492755	-0.094786697	0.263447498	0.016351486	-0.108731017	0.128047366	0.188167001	0.08057872	0.11089758	0.202777724	0.059858348	0.999670759	0.996530704	Bacteria.Firmicutes.Clostridia.Clostridiales.Ruminococcaceae.Flavonifractor	AGPAT5
227894	ENSG00000155189	rs2911996	0.976017156	0.284032702	0.374421233	0.953339563	-0.004817639	0.264694815	-0.080869102	-0.007740029	0.159638047	0.245036141	0.090419703	0.131768021	0.541027537	0.122861556	0.988415778	0.999765962	Bacteria.Firmicutes.Bacilli.Lactobacillales.Streptococcaceae	AGPAT5
227895	ENSG00000155189	rs2911996	0.411007127	0.217377206	0.657658121	0.933627711	-0.114126594	0.255115681	-0.034001493	0.012016297	0.137924928	0.20481104	0.076374419	0.143727597	0.201003484	0.068505133	0.907888976	0.997132292	Bacteria.Firmicutes.Bacilli.Bacillales	AGPAT5
227896	ENSG00000155189	rs2911996	0.100450102	0.121650818	0.001499338	0.394958477	-0.202654144	0.272186154	-0.176125448	0.072103912	0.121613419	0.173547292	0.053121496	0.084200589	0.079074037	0.036190262	0.07619107	0.933257346	Bacteria.Firmicutes.Clostridia.Clostridiales.Lachnospiraceae.Lachnospira	AGPAT5
227897	ENSG00000155189	rs2911996	0.590478227	0.257498664	0.68451377	0.835266029	-0.073419767	0.225384104	-0.034657611	0.027435674	0.135755636	0.19729846	0.084916419	0.131403948	0.228999905	0.079075118	0.797917155	0.917221068	Bacteria.Actinobacteria.Actinobacteria	AGPAT5
227898	ENSG00000155189	rs2911996	0.118606944	0.048241454	0.138379413	0.112560721	-0.29509382	0.437345512	-0.08980952	0.104261668	0.18658542	0.217242027	0.059861152	0.064817018	0.184819986	0.050102993	0.764029902	0.81027048	Bacteria.Bacteroidetes.Bacteroidia.Bacteroidales.Prevotellaceae.Prevotella_9	AGPAT5
227899	ENSG00000155189	rs2911996	0.481147819	0.20263841	0.9926209	0.712984961	-0.09100759	0.242846918	-0.000490831	0.030190326	0.12844513	0.188683662	0.052867901	0.081714482	0.184471449	0.06922907	0.998663129	0.999325446	Bacteria.Bacteroidetes.Bacteroidia.Bacteroidales.Porphyromonadaceae.Parabacteroides	AGPAT5
227900	ENSG00000155189	rs2911996	0.328556653	0.139338425	0.162306063	0.506204991	-0.126676064	0.282122132	0.072161796	-0.052699905	0.128680216	0.188509127	0.051055054	0.078837411	0.169848179	0.040037553	0.635624594	0.903546565	Bacteria.Firmicutes.Clostridia.Clostridiales.Lachnospiraceae.Lachnospiraceae_NK4A136_group	AGPAT5
227901	ENSG00000155189	rs2911996	0.124744952	0.182212064	0.16199332	0.455059174	-0.308411074	0.405147103	0.081517785	-0.066739551	0.198304553	0.300466774	0.057630894	0.088807451	0.291126747	0.146521888	0.996566686	0.997858307	Bacteria.Proteobacteria.Gammaproteobacteria	AGPAT5
227902	ENSG00000155189	rs2911996	0.542561744	0.704377442	0.134448609	0.56062896	0.113502757	0.120183555	0.124824185	-0.07622234	0.185410913	0.315365876	0.082355244	0.130313227	0.444482754	0.374236297	0.709971946	0.887847677	Bacteria.Firmicutes.Clostridia.Clostridiales.Ruminococcaceae.Ruminiclostridium_9	AGPAT5
227903	ENSG00000155189	rs2911996	0.48217451	0.511216559	0.681697033	0.94114515	-0.182654502	0.271872023	0.023415073	-0.006766631	0.258399465	0.411566082	0.056833089	0.091296989	0.545789612	0.398407562	0.976795756	0.940089769	Bacteria.Firmicutes.Clostridia.Clostridiales.Ruminococcaceae.Faecalibacterium	AGPAT5
227904	ENSG00000155189	rs2911996	0.239952071	0.220897376	0.349107859	0.976823408	-0.191259784	0.256854162	0.061681252	-0.002277244	0.161268895	0.207806578	0.065400728	0.078084932	0.239352586	0.116616681	0.896362991	0.999825846	Bacteria.Firmicutes.Clostridia.Clostridiales.Ruminococcaceae.Subdoligranulum	AGPAT5
227905	ENSG00000155189	rs2911996	0.425526967	0.168664373	0.635194917	0.532235164	-0.103306628	0.270213084	0.030975121	-0.054914449	0.128825684	0.194117312	0.064982161	0.087450003	0.189608885	0.049842277	0.998525812	0.997174658	Bacteria.Proteobacteria.Deltaproteobacteria.Desulfovibrionales.Desulfovibrionaceae	AGPAT5
227906	ENSG00000155189	rs2911996	0.69981544	0.175041824	0.797311581	0.547131749	-0.064747414	0.351600614	0.017590349	0.062271536	0.16718579	0.256426388	0.068210457	0.102888588	0.396926291	0.108799059	0.824234771	0.934686745	Bacteria.Bacteroidetes.Bacteroidia.Bacteroidales.Porphyromonadaceae.Odoribacter	AGPAT5
227907	ENSG00000155189	rs2911996	0.469814949	0.209282647	0.50101819	0.271322201	-0.092150949	0.237237453	0.035805101	-0.078678738	0.126748981	0.187079785	0.052913911	0.070916624	0.200534364	0.066748215	0.875857831	0.84955966	Bacteria.Fusobacteria.Fusobacteriia.Fusobacteriales	AGPAT5
227908	ENSG00000155189	rs2911996	0.791064094	0.835998836	0.863614126	0.230132707	-0.056590676	-0.065503355	0.013698455	-0.138912893	0.212729123	0.315152852	0.079431136	0.114672564	0.574133595	0.412884926	0.997947728	0.9977362	Bacteria.Actinobacteria.Actinobacteria.Micrococcales	AGPAT5
227909	ENSG00000155189	rs2911996	0.625700128	0.522122062	0.458823251	0.333395422	0.201356336	-0.513889053	-0.062476047	0.158860592	0.410831675	0.798504273	0.083835384	0.163008808	0.917071444	0.678726243	0.999135888	0.977096731	Bacteria.Firmicutes.Clostridia.Clostridiales.Ruminococcaceae	AGPAT5
227910	ENSG00000155189	rs2911996	0.900294904	0.577502031	0.672364361	0.843945919	-0.025526711	0.186777995	-0.027252403	0.021296185	0.202948506	0.333617942	0.064149112	0.107754089	0.621398269	0.289073418	0.9994853	0.999502343	Bacteria.Firmicutes.Clostridia.Clostridiales.Lachnospiraceae.Ruminococcus_gnavus_group	AGPAT5
227911	ENSG00000155189	rs2911996	0.090420426	0.10855255	0.025254407	0.20020695	-0.23891691	0.334539726	0.100621551	-0.079420282	0.139006532	0.205603826	0.043932876	0.061370629	0.124133439	0.06317003	0.997282517	0.999171204	Bacteria.Proteobacteria.Gammaproteobacteria.Enterobacteriales.Enterobacteriaceae	AGPAT5
227912	ENSG00000155189	rs2911996	0.735588605	0.420334608	0.831088367	0.883863684	-0.063133395	0.213162014	0.013716231	-0.012885155	0.186150798	0.262843749	0.064044984	0.087864461	0.463540302	0.199644077	0.999858829	0.957708045	Bacteria.Proteobacteria.Betaproteobacteria.Neisseriales.Neisseriaceae.Eikenella	AGPAT5
227913	ENSG00000155189	rs2911996	0.42523114	0.244564722	0.728179753	0.649299422	-0.130365994	0.339908333	-0.018821456	0.042159499	0.162464948	0.28945948	0.053921899	0.092282301	0.328011607	0.124383821	0.99714486	0.996602117	Bacteria.Firmicutes.Clostridia.Clostridiales.Clostridiaceae_1.Clostridium_sensu_stricto_1	AGPAT5
227914	ENSG00000155189	rs2911996	0.401561646	0.195405314	0.469472227	0.937240578	-0.110142261	0.252140667	0.04142622	-0.006907017	0.130443652	0.192735328	0.056935552	0.08738208	0.166829684	0.058515157	0.97729231	0.923624416	Bacteria.Bacteroidetes.Bacteroidia.Bacteroidales.Rikenellaceae	AGPAT5
227915	ENSG00000155189	rs2911996	0.546501847	0.245870114	0.632075526	0.948936488	-0.079457038	0.242547729	0.027137619	-0.006126817	0.131076788	0.207127089	0.056409846	0.095299432	0.223559725	0.077460294	0.99935717	0.972449394	Bacteria.Firmicutes.Erysipelotrichia.Erysipelotrichales.Erysipelotrichaceae.Erysipelotrichaceae_UCG_003	AGPAT5
227916	ENSG00000155189	rs2911996	0.874485312	0.482836103	0.218108433	0.804834653	0.025363758	0.228989192	0.078122404	-0.026714928	0.159935086	0.324440379	0.062818876	0.107675523	0.501459734	0.242660847	0.768245236	0.99780419	Bacteria.Firmicutes.Clostridia.Clostridiales.Ruminococcaceae.Ruminococcus_2	AGPAT5
227917	ENSG00000155189	rs2911996	0.548077676	0.607813063	0.385040107	0.853505291	0.275289295	0.399243317	-0.071248688	-0.023815341	0.455927418	0.774176154	0.081469198	0.128465067	0.959460813	0.652218324	0.997675757	0.947294817	Bacteria.Bacteroidetes	AGPAT5
227918	ENSG00000155189	rs2911996	0.952293598	0.661438287	0.108909627	0.077554894	-0.008062407	0.089138393	0.107052311	-0.182687463	0.13424335	0.202613812	0.065860787	0.101864423	0.306763546	0.135778196	0.952395074	0.913158052	Bacteria.Proteobacteria.Gammaproteobacteria.Pseudomonadales	AGPAT5
227919	ENSG00000155189	rs2911996	0.621906325	0.586452726	0.433821516	0.895604085	0.202413281	0.306163273	-0.059448063	-0.012935478	0.408488993	0.560014534	0.075484657	0.09819626	0.909185494	0.643104935	0.999973618	0.995427078	Bacteria.Bacteroidetes.Bacteroidia.Bacteroidales.Bacteroidaceae.Bacteroides	AGPAT5
227920	ENSG00000155189	rs2911996	0.401701176	0.194470869	0.469493562	0.934899509	-0.11011305	0.252575577	0.041432604	-0.007184327	0.130447926	0.192658847	0.056947073	0.087614841	0.167807117	0.059391311	0.975933082	0.9083764	Bacteria.Bacteroidetes.Bacteroidia.Bacteroidales.Rikenellaceae.Alistipes	AGPAT5
227921	ENSG00000155189	rs2911996	0.41606395	0.560738075	0.017675099	0.305137299	0.123456142	0.12995097	0.161749187	-0.09163559	0.150832683	0.222232194	0.066445032	0.088653717	0.324273966	0.224927803	0.310150335	0.897660261	Bacteria.Firmicutes.Clostridia.Clostridiales.Christensenellaceae	AGPAT5
227922	ENSG00000155189	rs2911996	0.495538495	0.179531157	0.286031693	0.279490949	-0.086963733	0.254856105	0.066029192	-0.091739738	0.126883143	0.187833057	0.061381713	0.084121344	0.226808752	0.059822211	0.995339941	0.95316496	Bacteria.Proteobacteria.Deltaproteobacteria.Desulfovibrionales.Desulfovibrionaceae.Bilophila	AGPAT5
227923	ENSG00000155189	rs2911996	0.718367584	0.331448809	0.603976207	0.363772162	-0.053390914	0.194198316	-0.03711401	0.083084771	0.147401829	0.198462758	0.071204329	0.09084085	0.275439639	0.10417085	0.999694213	0.868216478	Bacteria.Firmicutes.Clostridia.Clostridiales.Lachnospiraceaencultured	AGPAT5
227924	ENSG00000155189	rs2911996	0.889990618	0.516167761	0.420519603	0.849314736	0.026916238	0.194615383	0.063939095	-0.024759218	0.193838141	0.298109984	0.078872952	0.129798204	0.63838404	0.327080127	0.948905015	0.966332496	Bacteria.Firmicutes.Clostridia.Clostridiales.Ruminococcaceae.Ruminococcaceae_NK4A214_group	AGPAT5
227925	ENSG00000155189	rs2911996	0.564725225	0.434482181	0.844115869	0.982226003	-0.12521917	0.250874235	0.017575191	-0.002976622	0.216343144	0.319009997	0.089024908	0.133098022	0.407094747	0.243191221	0.99759175	0.989607954	Bacteria.Firmicutes.Clostridia.Clostridiales.Lachnospiraceae.Lachnospiraceae_UCG_008	AGPAT5
227926	ENSG00000155189	rs2911996	0.616633984	0.222977437	0.316087923	0.488163116	-0.065572841	0.230794361	-0.060148	0.062589444	0.130352204	0.187574978	0.059533573	0.089772426	0.233153562	0.078386121	0.915215198	0.989428248	Bacteria.Proteobacteria.Gammaproteobacteria.Pasteurellales.Pasteurellaceae.Haemophilus	AGPAT5
227927	ENSG00000155189	rs2911996	0.52708204	0.50026453	0.174029858	0.975246779	0.133820136	0.232850614	0.133874783	-0.004956835	0.210446053	0.343506919	0.097404153	0.159137031	0.489661962	0.27337257	0.99792254	0.990508446	Bacteria.Firmicutes.Clostridia.Clostridiales.Family_XIII.Family_XIII_AD3011_group	AGPAT5
227928	ENSG00000155189	rs2911996	0.879258486	0.344930486	0.382343106	0.957844651	0.028274206	0.271596769	-0.079860516	-0.006963855	0.185394571	0.285473447	0.090796974	0.131238085	0.5477492	0.192459169	0.95319546	0.93542341	Bacteria.Firmicutes.Bacilli	AGPAT5
227929	ENSG00000155189	rs2911996	0.654499445	0.2313065	0.274842302	0.449053208	-0.058924543	0.226575452	-0.065948509	0.067947156	0.131061892	0.18751467	0.059884268	0.089216313	0.229715097	0.080209725	0.898414146	0.987424055	Bacteria.Proteobacteria.Gammaproteobacteria.Pasteurellales.Pasteurellaceae	AGPAT5
227930	ENSG00000155189	rs2911996	0.58001066	0.561412201	0.786359452	0.766644882	-0.173443316	0.181189554	0.022692036	0.024035457	0.311858329	0.310391645	0.083376675	0.080652777	0.786526462	0.439051867	0.998803525	0.997226571	Bacteria.Firmicutes.Clostridia.Clostridiales.Lachnospiraceae.Eubacterium_rectale_group	AGPAT5
227931	ENSG00000155254	rs6584149	0.113386752	0.245456831	0.180598587	0.419966344	-0.377581658	0.413172072	-0.126930231	0.110548273	0.235283195	0.35252224	0.093782413	0.136205282	0.260063132	0.188385663	0.998832683	0.968981908	Bacteria.Firmicutes.Clostridia.Clostridiales.Ruminococcaceae.Eubacterium_coprostanoligenes_group	MARVELD1
227932	ENSG00000155254	rs6584149	0.508238439	0.147236534	0.917331517	0.287819248	-0.156115906	0.491629257	-0.008275354	0.12731975	0.234669279	0.335158066	0.079418014	0.118802008	0.430048834	0.138552048	0.998896274	0.99087052	Bacteria.Proteobacteria.Deltaproteobacteria.Desulfovibrionales.Desulfovibrionaceae.Desulfovibrio	MARVELD1
227933	ENSG00000155254	rs6584149	0.899578126	0.478220335	0.679189046	0.853446387	-0.034405846	0.230125863	0.047490954	0.026385279	0.271578538	0.322626554	0.114315198	0.142269987	0.602228486	0.298546677	0.998891856	0.999590371	Bacteria.Firmicutes.Bacilli.Bacillales.Staphylococcaceae.Staphylococcus	MARVELD1
227934	ENSG00000155254	rs6584149	0.392705643	0.318891993	0.861868854	0.953924682	-0.14529465	0.190451707	0.011286995	-0.004159296	0.16885958	0.189610138	0.064612816	0.071709066	0.237542645	0.127800649	0.834895066	0.937774408	Bacteria.Proteobacteria.Betaproteobacteria.Burkholderiales.Alcaligenaceae	MARVELD1
227935	ENSG00000155254	rs6584149	0.70867028	0.735531773	0.853650552	0.298385821	-0.081918299	-0.108782946	-0.016076534	0.119901637	0.21828283	0.320678261	0.086807362	0.11437795	0.502075947	0.293485279	0.894299588	0.870112304	Bacteria.Firmicutes.Negativicutes.Selenomonadales.Veillonellaceae	MARVELD1
227936	ENSG00000155254	rs6584149	0.303423779	0.514020332	0.544233118	0.899303302	-0.219093039	0.21602164	-0.040409068	0.014263156	0.211207759	0.329207644	0.066284733	0.112275617	0.325028508	0.268195852	0.994527911	0.958178878	Bacteria.Proteobacteria.Gammaproteobacteria.Enterobacteriales.Enterobacteriaceae.Citrobacter	MARVELD1
227937	ENSG00000155254	rs6584149	0.708523455	0.261234593	0.888832405	0.495778785	-0.09622673	0.319296376	0.012025704	0.070169996	0.256274166	0.281730495	0.085695256	0.102437788	0.53735296	0.197830849	0.997594253	0.968019235	Bacteria.Firmicutes.Erysipelotrichia.Erysipelotrichales.Erysipelotrichaceae.Faecalitalea	MARVELD1
227938	ENSG00000155254	rs6584149	0.800243398	0.634152903	0.219975312	0.604658117	-0.042804736	0.122646046	0.079296012	-0.048039013	0.168476077	0.256505124	0.064024495	0.092338642	0.333741481	0.208142848	0.605194305	0.990268195	Bacteria.Firmicutes.Negativicutes.Selenomonadales.Acidaminococcaceae.Phascolarctobacterium	MARVELD1
227939	ENSG00000155254	rs6584149	0.34166562	0.034482548	0.956665351	0.085649691	-0.158747726	0.61733864	-0.003229132	0.173536188	0.165725768	0.285831994	0.059197264	0.099427752	0.236467871	0.029336204	0.997974355	0.998439902	Bacteria.Verrucomicrobia.Verrucomicrobiae.Verrucomicrobiales.Verrucomicrobiaceae.Akkermansia	MARVELD1
227940	ENSG00000155254	rs6584149	0.558393247	0.71095815	0.940871208	0.306198652	-0.107188914	-0.122248946	0.005471483	-0.122437702	0.182212081	0.328453718	0.07347989	0.118715856	0.429216895	0.27211892	0.996596763	0.999791394	Bacteria.Firmicutes.Clostridia.Clostridiales.Ruminococcaceae.Ruminococcaceae_UCG_005	MARVELD1
227941	ENSG00000155254	rs6584149	0.818895997	0.488348879	0.137653381	0.242105921	-0.037181965	0.126620075	-0.12371886	0.104788177	0.161735182	0.181689829	0.082308464	0.088766414	0.312705579	0.153632088	0.920183094	0.881181727	Bacteria.Firmicutes.Clostridia.Clostridiales.Lachnospiraceae.Fusicatenibacter	MARVELD1
227942	ENSG00000155254	rs6584149	0.381188948	0.260971245	0.794403013	0.591706034	-0.157692771	0.267584299	-0.019307519	0.054354302	0.178851207	0.23597082	0.073785657	0.100836801	0.241599284	0.115885676	0.945315225	0.998819627	Bacteria.Firmicutes.Clostridia.Clostridiales.Ruminococcaceae.Ruminococcaceae_UCG_003	MARVELD1
227943	ENSG00000155254	rs6584149	0.120677665	0.258506694	0.119862595	0.791300686	-0.259532212	0.212158946	-0.119057909	0.021155227	0.165038737	0.186118942	0.075540575	0.079616622	0.112170383	0.065136066	0.346888876	0.991126776	Bacteria.Firmicutes.Clostridia.Clostridiales.Peptostreptococcaceae.Intestinibacter	MARVELD1
227944	ENSG00000155254	rs6584149	0.302631047	0.289948559	0.568731313	0.723897629	-0.202254223	0.231275498	0.042150908	-0.029455368	0.194652948	0.216766484	0.073582706	0.083022652	0.263690461	0.132245336	0.788416234	0.996359602	Bacteria.Proteobacteria.Betaproteobacteria	MARVELD1
227945	ENSG00000155254	rs6584149	0.817722659	0.960958728	0.384448204	0.190161494	-0.040581345	-0.011475215	0.068025438	-0.125086687	0.175365011	0.233522746	0.077686212	0.094480923	0.373635792	0.299629119	0.979221309	0.998719086	Bacteria.Firmicutes.Bacilli.Bacillales.Family_XI.Gemella	MARVELD1
227946	ENSG00000155254	rs6584149	0.381231111	0.689004108	0.687421121	0.670067583	-0.194561652	0.101592597	0.037787223	0.040905465	0.220686627	0.252718973	0.093495483	0.095574026	0.33562199	0.326184471	0.99759175	0.986746924	Bacteria.Firmicutes.Clostridia.Clostridiales.Lachnospiraceae.Lachnospiraceae_UCG_008	MARVELD1
227947	ENSG00000155254	rs6584149	0.973050401	0.625713707	0.502837925	0.753008145	-0.007977811	0.115062063	0.057988101	-0.032678623	0.235242974	0.234772852	0.086063389	0.103410399	0.557828743	0.267028575	0.778427943	0.996502544	Bacteria.Firmicutes.Clostridia.Clostridiales.Family_XI	MARVELD1
227948	ENSG00000155254	rs6584149	0.691114016	0.923583312	0.085157495	0.27707679	0.075290078	-0.024613555	0.105717005	-0.108110741	0.188640802	0.255608251	0.060473181	0.098631615	0.39458608	0.39255558	0.434617522	0.830371584	Bacteria.Firmicutes.Clostridia.Clostridiales.Lachnospiraceae.Lachnospiraceae_UCG_010	MARVELD1
227949	ENSG00000155254	rs6584149	0.799915048	0.841202713	0.791331036	0.402097984	-0.062211333	-0.069654754	0.027927082	-0.115635869	0.244448193	0.346267824	0.10511781	0.137106826	0.527162113	0.416020132	0.89665983	0.871558429	Bacteria.Firmicutes.Clostridia.Clostridiales.Ruminococcaceae.Ruminiclostridium_9	MARVELD1
227950	ENSG00000155254	rs6584149	0.291898782	0.354472674	0.2651843	0.676354107	-0.16128147	0.191113933	0.084411864	-0.044073473	0.151781121	0.204923723	0.07510544	0.105103302	0.192310614	0.100025999	0.977260763	0.976466776	Bacteria.Firmicutes.Negativicutes.Selenomonadales.Veillonellaceae.Veillonella	MARVELD1
227951	ENSG00000155254	rs6584149	0.699797374	0.165946809	0.165504875	0.361814608	-0.059161994	0.262136867	-0.08219381	-0.067366595	0.152753874	0.187096391	0.058602496	0.073353613	0.336025566	0.073779025	0.596099557	0.822559833	Bacteria.Firmicutes.Clostridia.Clostridiales.Lachnospiraceae.Roseburia	MARVELD1
227952	ENSG00000155254	rs6584149	0.375922702	0.289336007	0.848365239	0.745401019	-0.134778321	0.204151333	-0.013461583	0.028250763	0.151173043	0.191098968	0.070123868	0.086633877	0.178848436	0.088092922	0.92697622	0.967899013	Bacteria.Firmicutes.Clostridia.Clostridiales.Ruminococcaceae.Ruminococcaceae_UCG_002	MARVELD1
227953	ENSG00000155254	rs6584149	0.304805953	0.225067799	0.543437801	0.491307522	-0.186112983	0.24524336	0.061096208	-0.075366589	0.179932434	0.200230044	0.100020511	0.108887437	0.273695467	0.102530495	0.976314705	0.980405449	Bacteria.Firmicutes.Bacilli.Lactobacillales.Streptococcaceae.Streptococcus	MARVELD1
227954	ENSG00000155254	rs6584149	0.729845323	0.574468672	0.307185927	0.984585593	0.090039569	0.180615951	0.100533401	-0.002407236	0.259613138	0.320051154	0.097678178	0.124117747	0.673961809	0.458258424	0.77270438	0.943399909	Bacteria.Firmicutes.Clostridia.Clostridiales.Ruminococcaceae.Anaerotruncus	MARVELD1
227955	ENSG00000155254	rs6584149	0.397125689	0.298689843	0.44237284	0.962522482	-0.128100836	0.192159125	-0.079697249	0.00493789	0.150283708	0.183422985	0.103112232	0.104683175	0.17393516	0.077513567	0.999276643	0.988728768	Bacteria.Firmicutes.Clostridia.Clostridiales.Ruminococcaceae.Ruminiclostridium_5	MARVELD1
227956	ENSG00000155254	rs6584149	0.791911463	0.542500366	0.049785173	0.415094746	0.044905761	0.116950836	0.15413759	-0.064911039	0.169508596	0.191014346	0.077104633	0.079139641	0.396421306	0.18345893	0.765947063	0.904888868	Bacteria.Proteobacteria.Gammaproteobacteria.Pseudomonadales.Pseudomonadaceae.Pseudomonas	MARVELD1
227957	ENSG00000155254	rs6584149	0.590042801	0.508471662	0.093821982	0.954857085	-0.079763662	0.120256183	0.102742173	0.004441104	0.147312632	0.180865682	0.060419694	0.078150873	0.236803105	0.134446273	0.742767915	0.945443594	Bacteria.Fusobacteria.Fusobacteriia.Fusobacteriales.Fusobacteriaceae.Fusobacterium	MARVELD1
227958	ENSG00000155254	rs6584149	0.295211617	0.071642937	0.579753217	0.136578375	-0.246503838	0.561072398	0.060960445	-0.21850527	0.23359466	0.306383493	0.109534809	0.144964501	0.284808534	0.081148306	0.899084992	0.759018229	Bacteria.Firmicutes.Erysipelotrichia.Erysipelotrichales.Erysipelotrichaceae	MARVELD1
227959	ENSG00000155254	rs6584149	0.296262078	0.247067911	0.381930664	0.353859119	-0.163458346	0.211746183	-0.050306936	0.063883873	0.155238335	0.181287507	0.057146358	0.068412233	0.16122179	0.080537284	0.901109924	0.847343769	Bacteria.Proteobacteria.Betaproteobacteria.Burkholderiales.Alcaligenaceae.Parasutterella	MARVELD1
227960	ENSG00000155254	rs6584149	0.218472216	0.094219449	0.346920401	0.166640411	-0.219148647	0.403245378	-0.056008015	0.123888037	0.176360192	0.237430033	0.059114695	0.088570314	0.213740757	0.055523478	0.968603562	0.99999132	Bacteria.Firmicutes.Clostridia.Clostridiales.Clostridiaceae_1	MARVELD1
227961	ENSG00000155254	rs6584149	0.179467918	0.572354556	0.323551228	0.317092779	-0.298602369	-0.219736555	-0.095381839	-0.163487068	0.220042323	0.387226335	0.095886146	0.162155974	0.332012453	0.340388134	0.99032513	0.864898466	Bacteria.Firmicutes.Clostridia.Clostridiales.Ruminococcaceae.Ruminococcaceae_UCG_013	MARVELD1
227962	ENSG00000155254	rs6584149	0.148635366	0.403564344	0.242213953	0.947667399	-0.304593178	0.212134424	-0.090938546	0.006720262	0.208379702	0.252312519	0.077052208	0.101991666	0.190600276	0.223080001	0.601624632	0.998431627	Bacteria.Firmicutes.Clostridia.Clostridiales.Ruminococcaceae.Ruminococcus_1	MARVELD1
227963	ENSG00000155254	rs6584149	0.590767866	0.589111398	0.449733648	0.483230921	0.3425931	-0.686746387	-0.08131037	0.144501455	0.633961573	1.265149516	0.106923611	0.204920522	0.997454612	0.859961837	0.997650199	0.999159905	Bacteria.Firmicutes.Clostridia.Clostridiales	MARVELD1
227964	ENSG00000155254	rs6584149	0.442162441	0.434521566	0.432560561	0.138980569	-0.11699764	0.141628722	0.050835533	-0.126302135	0.151301355	0.180109646	0.064371277	0.084315239	0.194403158	0.121465104	0.99935717	0.949725174	Bacteria.Firmicutes.Erysipelotrichia.Erysipelotrichales.Erysipelotrichaceae.Erysipelotrichaceae_UCG_003	MARVELD1
227965	ENSG00000155254	rs6584149	0.148958228	0.360328223	0.01398126	0.792215413	-0.210897334	0.161233341	-0.157888872	0.020122018	0.144396637	0.175016422	0.06250448	0.076069629	0.102073932	0.084770966	0.139309518	0.99494219	Bacteria.Firmicutes.Clostridia.Clostridiales.Lachnospiraceae.Lachnospira	MARVELD1
227966	ENSG00000155254	rs6584149	0.048293512	0.064989929	0.074418552	0.127640253	-0.479162086	0.649791957	-0.143512805	0.186985805	0.238070492	0.346163357	0.079149008	0.12116858	0.13391667	0.083718369	0.999878354	0.935158928	Bacteria.Bacteroidetes.Bacteroidia.Bacteroidales.Porphyromonadaceae.Barnesiella	MARVELD1
227967	ENSG00000155254	rs6584149	0.661233693	0.257164664	0.491044725	0.161746242	0.231982534	-0.870226789	-0.067031698	0.186938775	0.526962012	0.761245918	0.096786511	0.132081728	0.959504824	0.516014343	0.997187614	0.921529413	Bacteria.Bacteroidetes.Bacteroidia.Bacteroidales	MARVELD1
227968	ENSG00000155254	rs6584149	0.279933878	0.688788999	0.45187838	0.69589212	-0.171830017	0.091282606	0.038933856	0.030577937	0.15770716	0.226906306	0.05144242	0.077883748	0.2057151	0.197254484	0.999492402	0.999741582	Bacteria.Proteobacteria.Gammaproteobacteria.Enterobacteriales.Enterobacteriaceae.Escherichia_Shigella	MARVELD1
227969	ENSG00000155254	rs6584149	0.78829317	0.994668319	0.489127282	0.253243614	-0.048225147	-0.001620431	0.056744227	-0.126082906	0.178851659	0.241564334	0.081569978	0.10937782	0.37037001	0.285929619	0.949918965	0.843195115	Bacteria.Firmicutes.Bacilli.Lactobacillales.Carnobacteriaceae.Granulicatella	MARVELD1
227970	ENSG00000155254	rs6584149	0.245621388	0.30101551	0.239136242	0.728154758	-0.181926343	0.201684952	-0.093849928	0.035648965	0.155275922	0.193452145	0.078994855	0.102121522	0.155134119	0.082660498	0.832344978	0.993111591	Bacteria.Actinobacteria.Actinobacteria.Bifidobacteriales.Bifidobacteriaceae.Bifidobacterium	MARVELD1
227971	ENSG00000155254	rs6584149	0.868376348	0.519337648	0.293453064	0.612074162	-0.029527825	0.134167895	0.118281108	-0.061703826	0.177474873	0.207084131	0.111675852	0.121088504	0.448116531	0.173260347	0.999005033	0.927510371	Bacteria.Actinobacteria.Coriobacteriia.Coriobacteriales	MARVELD1
227972	ENSG00000155254	rs6584149	0.294487273	0.078121453	0.380011162	0.05185609	-0.169160303	0.344789897	-0.047961998	0.139213429	0.160059202	0.192626605	0.054262161	0.070283861	0.164376798	0.035760187	0.955858825	0.913985509	Bacteria.Firmicutes.Clostridia.Clostridiales.Lachnospiraceae.Tyzzerella	MARVELD1
227973	ENSG00000155254	rs6584149	0.744436658	0.212521968	0.531369369	0.11177071	0.139133875	-0.760511039	-0.051019046	0.173607813	0.424999071	0.604044721	0.081074885	0.107685911	0.927093374	0.431269902	0.999973618	0.989705988	Bacteria.Bacteroidetes.Bacteroidia.Bacteroidales.Bacteroidaceae.Bacteroides	MARVELD1
227974	ENSG00000155254	rs6584149	0.421013561	0.778626543	0.746756099	0.832429091	-0.180901481	0.102860479	0.023925715	0.024450976	0.223392113	0.364393083	0.073777654	0.115096267	0.452796812	0.3509011	0.9994853	0.999502343	Bacteria.Firmicutes.Clostridia.Clostridiales.Lachnospiraceae.Ruminococcus_gnavus_group	MARVELD1
227975	ENSG00000155254	rs6584149	0.277647354	0.221350014	0.486274455	0.479522672	-0.199557945	0.250457639	0.07078316	-0.075932382	0.182279069	0.202832514	0.101083711	0.106770928	0.272266451	0.102446981	0.988415778	0.976249604	Bacteria.Firmicutes.Bacilli.Lactobacillales.Streptococcaceae	MARVELD1
227976	ENSG00000155254	rs6584149	0.380712114	0.316929388	0.950560383	0.829578724	-0.133193152	0.182500525	-0.005316276	-0.022660523	0.150912274	0.180953045	0.085411734	0.104856396	0.178500509	0.100135868	0.999670759	0.996530704	Bacteria.Firmicutes.Clostridia.Clostridiales.Ruminococcaceae.Flavonifractor	MARVELD1
227977	ENSG00000155254	rs6584149	0.532554412	0.927729291	0.177251511	0.521553958	0.164825942	0.025824248	0.134779399	-0.069438691	0.26268665	0.283613008	0.098807067	0.107749391	0.489089151	0.438787243	0.997947728	0.9977362	Bacteria.Actinobacteria.Actinobacteria.Micrococcales	MARVELD1
227978	ENSG00000155254	rs6584149	0.350630175	0.041795985	0.982754856	0.104237893	-0.155918365	0.581701696	0.001290333	0.162383092	0.165847172	0.280121612	0.059466202	0.098550628	0.247357862	0.032771212	0.96621652	0.99789802	Bacteria.Verrucomicrobia	MARVELD1
227979	ENSG00000155254	rs6584149	0.692712549	0.595764595	0.740858449	0.913167581	-0.083681482	0.16231065	0.022770239	-0.010895395	0.210816815	0.304450861	0.068557852	0.099529282	0.452979582	0.2682367	0.861293859	0.994063919	Bacteria.Bacteroidetes.Bacteroidia.Bacteroidales.Prevotellaceae.Prevotella_9	MARVELD1
227980	ENSG00000155254	rs6584149	0.263110804	0.316145969	0.478982683	0.804590084	-0.239512863	0.230285421	-0.045616864	0.016877602	0.212174475	0.227960551	0.064064254	0.067938874	0.262606296	0.157105268	0.872908214	0.998607976	Bacteria.Firmicutes.Clostridia.Clostridiales.Lachnospiraceae.Tyzzerella_4	MARVELD1
227981	ENSG00000155254	rs6584149	0.579367183	0.984894461	0.016381048	0.215255776	0.095499651	0.004917423	-0.169991053	0.12632427	0.171420432	0.258728695	0.068981184	0.10094237	0.396804084	0.344503766	0.193927704	0.906259422	Bacteria.Firmicutes.Clostridia.Clostridiales.Lachnospiraceae.Anaerostipes	MARVELD1
227982	ENSG00000155254	rs6584149	0.397596496	0.235746089	0.467232766	0.737483414	-0.1282759	0.232604589	-0.053454595	-0.034074261	0.150640104	0.194361591	0.073096722	0.101222959	0.170956691	0.075461197	0.716310109	0.979583885	Bacteria.Firmicutes.Clostridia.Clostridiales.Lachnospiraceae.Dorea	MARVELD1
227983	ENSG00000155254	rs6584149	0.642472632	0.636287016	0.232812487	0.391831526	-0.073293848	0.105054279	-0.098415528	0.085071861	0.157140492	0.221106389	0.081715125	0.098686004	0.237432281	0.16389992	0.997117901	0.950206352	Bacteria.Firmicutes.Clostridia.Clostridiales.Lachnospiraceae.Eubacterium_hallii_group	MARVELD1
227984	ENSG00000155254	rs6584149	0.510301722	0.619641922	0.61433743	0.196353729	-0.102516364	0.095377685	0.03173607	-0.122307013	0.154854969	0.191234937	0.0626785	0.093692106	0.200682371	0.170894312	0.968802863	0.929290029	Bacteria.Bacteroidetes.Bacteroidia.Bacteroidales.Prevotellaceae	MARVELD1
227985	ENSG00000155254	rs6584149	0.417584774	0.472383664	0.560060341	0.676539701	-0.122054178	0.135426721	-0.041801979	-0.043519056	0.149609871	0.187358972	0.071362773	0.10384438	0.17541985	0.132619416	0.987817466	0.997201293	Bacteria.Firmicutes.Clostridia.Clostridiales.Lachnospiraceae.Coprococcus_1	MARVELD1
227986	ENSG00000155254	rs6584149	0.401719101	0.387006005	0.352943013	0.271834614	-0.126215905	0.158024526	-0.054589057	0.073716196	0.149530263	0.181446622	0.058346673	0.066515401	0.188207936	0.104945616	0.729984654	0.795203404	Bacteria.Firmicutes.Negativicutes.Selenomonadales.Veillonellaceae.Dialister	MARVELD1
227987	ENSG00000155254	rs6584149	0.212226273	0.290580653	0.32152506	0.533614258	-0.485602484	0.380373796	0.104232316	-0.055959808	0.385443041	0.356982673	0.104342257	0.089416156	0.59000731	0.318474694	0.998803525	0.997226571	Bacteria.Firmicutes.Clostridia.Clostridiales.Lachnospiraceae.Eubacterium_rectale_group	MARVELD1
227988	ENSG00000155254	rs6584149	0.757270874	0.789192347	0.149461797	0.179589049	-0.048811607	0.055497531	0.08968331	-0.11069078	0.157267923	0.20672238	0.061481445	0.081591897	0.352089141	0.21588039	0.816359007	0.91286743	Bacteria.Firmicutes.Negativicutes.Selenomonadales.Acidaminococcaceae	MARVELD1
227989	ENSG00000155254	rs6584149	0.239548166	0.141649935	0.389562523	0.259058352	-0.203103884	0.323633283	0.093359794	-0.166226224	0.171107067	0.217530725	0.107779938	0.145994611	0.176149071	0.061100872	0.766420344	0.91702214	Bacteria.Actinobacteria	MARVELD1
227990	ENSG00000155254	rs6584149	0.403100904	0.24706367	0.875804034	0.343864283	-0.129791187	0.212133909	0.009878606	-0.066838033	0.154220653	0.181617814	0.062958113	0.070096834	0.202953201	0.068510304	0.999296249	0.97562022	Bacteria.Bacteroidetes.Bacteroidia.Bacteroidales.Porphyromonadaceae	MARVELD1
227991	ENSG00000155254	rs6584149	0.484167587	0.760018447	0.794375151	0.386760041	-0.154062026	-0.110302614	-0.021880433	-0.11211718	0.218948849	0.3595913	0.083606718	0.128667918	0.445401989	0.361600859	0.981084248	0.998600531	Bacteria.Firmicutes.Clostridia.Clostridiales.Ruminococcaceae.Ruminiclostridium_6	MARVELD1
227992	ENSG00000155254	rs6584149	0.638006767	0.761391044	0.796004783	0.671469112	-0.095977785	0.088681972	0.019575682	-0.045295556	0.203039303	0.290823935	0.075411624	0.106311725	0.501246003	0.297963863	0.999985325	0.999758873	Bacteria.Firmicutes.Clostridia.Clostridiales.Ruminococcaceae.Ruminococcaceae_UCG_014	MARVELD1
227993	ENSG00000155254	rs6584149	0.318203701	0.179645273	0.557261752	0.275737026	-0.156727772	0.259800392	0.060082641	-0.159435314	0.155811744	0.191528004	0.101841603	0.145047143	0.153068592	0.05953264	0.779490967	0.905862069	Bacteria.Actinobacteria.Actinobacteria	MARVELD1
227994	ENSG00000155254	rs6584149	0.518886957	0.876358824	0.075378446	0.44427165	0.134595421	0.038220365	0.127465808	-0.068558129	0.207519347	0.244687296	0.070536997	0.089072322	0.387313398	0.326270418	0.999858829	0.936374946	Bacteria.Proteobacteria.Betaproteobacteria.Neisseriales.Neisseriaceae.Eikenella	MARVELD1
227995	ENSG00000155254	rs6584149	0.335368955	0.818291663	0.624849316	0.693496867	-0.226877378	0.070169089	0.034577788	0.035749875	0.233761046	0.304190022	0.070376153	0.090306953	0.451154971	0.360127934	0.996566686	0.997858307	Bacteria.Proteobacteria.Gammaproteobacteria	MARVELD1
227996	ENSG00000155254	rs6584149	0.234490449	0.306825845	0.306648803	0.910049283	-0.187119011	0.187405771	-0.086314833	-0.009907707	0.155931018	0.181946718	0.083769603	0.087356203	0.160417128	0.08257492	0.551219808	0.886754124	Bacteria.Firmicutes.Clostridia.Clostridiales.Peptostreptococcaceae	MARVELD1
227997	ENSG00000155254	rs6584149	0.719745954	0.432905295	0.604632089	0.94236591	-0.069153702	0.17453539	-0.03702369	0.005627028	0.191901451	0.221174555	0.071160298	0.077532258	0.401891649	0.159052171	0.711680517	0.976784012	Bacteria.Firmicutes.Clostridia.Clostridiales.Lachnospiraceae.Lachnoclostridium	MARVELD1
227998	ENSG00000155254	rs6584149	0.134558519	0.13150367	0.146026967	0.285429772	-0.263478019	0.314186815	-0.140708221	0.160555072	0.17388477	0.205695132	0.095633364	0.149066364	0.14264222	0.056189297	0.999672451	0.998587032	Bacteria.Firmicutes.Clostridia.Clostridiales.Ruminococcaceae.Butyricicoccus	MARVELD1
227999	ENSG00000155254	rs6584149	0.304906917	0.559507391	0.60862847	0.623790388	-0.22981541	0.138579642	-0.042100143	-0.049303957	0.222230334	0.236244075	0.081822945	0.100041629	0.296194956	0.252490305	0.853833428	0.995071635	Bacteria.Firmicutes.Erysipelotrichia.Erysipelotrichales.Erysipelotrichaceae.Clostridium_innocuum_group	MARVELD1
228000	ENSG00000155254	rs6584149	0.437192445	0.336766641	0.102314011	0.083444351	-0.114937539	0.170574308	0.115866792	-0.133626695	0.147023555	0.176262419	0.069920429	0.07600789	0.208593575	0.098360098	0.995339941	0.948436509	Bacteria.Proteobacteria.Deltaproteobacteria.Desulfovibrionales.Desulfovibrionaceae.Bilophila	MARVELD1
228001	ENSG00000155254	rs6584149	0.379787889	0.059527826	0.766690767	0.121276076	-0.173202367	0.481389635	-0.023725738	0.150228514	0.195861432	0.251007289	0.079629628	0.095688355	0.321378087	0.058218192	0.870665682	0.944685248	Bacteria.Firmicutes.Clostridia.Clostridiales.Ruminococcaceae.Ruminococcus_2	MARVELD1
228002	ENSG00000155254	rs6584149	0.564870153	0.51792023	0.105343917	0.920197519	-0.08515481	0.118182239	0.099412905	0.007915733	0.14717825	0.181791496	0.060530308	0.078704875	0.226764153	0.138690267	0.762321158	0.951588307	Bacteria.Fusobacteria.Fusobacteriia.Fusobacteriales	MARVELD1
228003	ENSG00000155254	rs6584149	0.460467974	0.362276518	0.667610118	0.33117597	-0.114160696	0.166829444	-0.027806232	0.071747246	0.153754742	0.181831952	0.064456853	0.073281096	0.18329887	0.096024814	0.980364451	0.882457945	Bacteria.Bacteroidetes.Bacteroidia.Bacteroidales.Rikenellaceae	MARVELD1
228004	ENSG00000155254	rs6584149	0.412779554	0.318047409	0.836275519	0.862271886	-0.153505382	0.201784413	0.015102441	-0.013427017	0.186223472	0.200539765	0.072786184	0.077090709	0.282906054	0.133366707	0.793514531	0.994680072	Bacteria.Proteobacteria.Betaproteobacteria.Burkholderiales	MARVELD1
228005	ENSG00000155254	rs6584149	0.76368551	0.653881902	0.154443112	0.239399161	-0.047805582	0.087995604	0.127853573	-0.13079074	0.158344478	0.195348609	0.088738329	0.110150765	0.305175875	0.167486705	0.88760533	0.997132292	Bacteria.Firmicutes.Bacilli.Bacillales	MARVELD1
228006	ENSG00000155254	rs6584149	0.396854526	0.329723522	0.916542735	0.610080226	-0.129171321	0.177947705	0.006497572	-0.037195922	0.151452067	0.181202895	0.061765226	0.072585937	0.162315588	0.101894827	0.998277807	0.999325446	Bacteria.Bacteroidetes.Bacteroidia.Bacteroidales.Porphyromonadaceae.Parabacteroides	MARVELD1
228007	ENSG00000155254	rs6584149	0.302029317	0.695027234	0.590216316	0.640894304	-0.173595228	0.092298001	0.028365387	0.03709081	0.166861512	0.234385667	0.052411524	0.079145494	0.248015891	0.256777284	0.997282517	0.999171204	Bacteria.Proteobacteria.Gammaproteobacteria.Enterobacteriales.Enterobacteriaceae	MARVELD1
228008	ENSG00000155254	rs6584149	0.222711876	0.590760266	0.368507703	0.349593958	-0.264769645	-0.215669048	-0.075222005	-0.134615736	0.215063025	0.399083006	0.083065859	0.142878302	0.325547332	0.32521192	0.961249848	0.997513341	Bacteria.Firmicutes.Clostridia.Clostridiales.Lachnospiraceae.Eubacterium_xylanophilum_group	MARVELD1
228009	ENSG00000155254	rs6584149	0.869987219	0.532145819	0.318349581	0.623362687	-0.029634428	0.131102993	0.108882683	-0.059236305	0.180343131	0.208732895	0.108279183	0.120046882	0.449957026	0.18093921	0.999739884	0.90063291	Bacteria.Actinobacteria.Coriobacteriia.Coriobacteriales.Coriobacteriaceae	MARVELD1
228010	ENSG00000155254	rs6584149	0.185173204	0.156083481	0.299694725	0.324837246	-0.292172427	0.318961035	0.108398394	-0.102601451	0.218171038	0.222273586	0.103687461	0.103420516	0.265545252	0.116319582	0.95102907	0.933837527	Bacteria.Firmicutes.Bacilli	MARVELD1
228011	ENSG00000155254	rs6584149	0.072226178	0.080297255	0.049683294	0.09049249	-0.313122239	0.387277145	-0.154043179	0.156093865	0.171345845	0.217975807	0.077021997	0.09083923	0.097836181	0.043525572	0.657058109	0.981481548	Bacteria.Firmicutes.Clostridia.Clostridiales.Lachnospiraceae.Eubacterium_eligens_group	MARVELD1
228012	ENSG00000155254	rs6584149	0.083395396	0.146054714	0.114598706	0.240007035	-0.374424348	0.357653534	-0.163404486	0.126290322	0.212940877	0.243098823	0.102171006	0.106499691	0.177508652	0.103417467	0.763505393	0.942166966	Bacteria.Firmicutes.Clostridia.Clostridiales.Lachnospiraceae.Lachnospiraceae_ND3007_group	MARVELD1
228013	ENSG00000155254	rs6584149	0.740678812	0.829866711	0.088888582	0.296859558	0.061608079	0.051214473	0.176462432	-0.13216298	0.1853595	0.237390816	0.102169171	0.125673423	0.490082104	0.323010102	0.998820086	0.961415255	Bacteria.Firmicutes.Clostridia.Clostridiales.Family_XIII	MARVELD1
228014	ENSG00000155254	rs6584149	0.760277059	0.529890721	0.152709026	0.767610184	0.062451701	0.151157811	-0.14140632	0.02841993	0.203822007	0.23934119	0.097725346	0.095773423	0.401539219	0.237268762	0.878984333	0.930474265	Bacteria.Firmicutes.Clostridia.Clostridiales.Lachnospiraceae.Blautia	MARVELD1
228015	ENSG00000155254	rs6584149	0.853529949	0.497364452	0.109696659	0.310805159	-0.029711667	0.126596776	0.136132873	-0.086748949	0.160298412	0.185496896	0.083941625	0.084923214	0.285447134	0.108392366	0.952395074	0.935449612	Bacteria.Proteobacteria.Gammaproteobacteria.Pseudomonadales	MARVELD1
228016	ENSG00000155254	rs6584149	0.492081694	0.39624303	0.819767922	0.602717036	-0.116076338	0.16128446	-0.017960747	0.042339504	0.168004813	0.188858321	0.078510947	0.080947125	0.215250862	0.119762438	0.999694213	0.908466096	Bacteria.Firmicutes.Clostridia.Clostridiales.Lachnospiraceaencultured	MARVELD1
228017	ENSG00000155254	rs6584149	0.455727625	0.500054195	0.28590509	0.336948308	0.352725899	-0.502723475	-0.103081442	0.142264315	0.470056737	0.741264804	0.095800633	0.147064057	0.898340221	0.670113264	0.999135888	0.977096731	Bacteria.Firmicutes.Clostridia.Clostridiales.Ruminococcaceae	MARVELD1
228018	ENSG00000155254	rs6584149	0.223042102	0.141945615	0.390259296	0.279108876	-0.22547082	0.398955101	-0.053896332	0.106302119	0.183274247	0.268360865	0.062313088	0.09739628	0.230075657	0.085421861	0.99714486	0.996602117	Bacteria.Firmicutes.Clostridia.Clostridiales.Clostridiaceae_1.Clostridium_sensu_stricto_1	MARVELD1
228019	ENSG00000155254	rs6584149	0.80338378	0.717306524	0.632432759	0.573420257	0.146198807	-0.358344536	-0.053687607	0.100780066	0.584819482	0.985436081	0.111715554	0.178092761	0.954184916	0.769820684	0.999826541	0.999832315	Bacteria.Firmicutes.Clostridia.Clostridiales.Lachnospiraceae	MARVELD1
228020	ENSG00000155254	rs6584149	0.661725263	0.257527958	0.491579783	0.162076639	0.231676065	-0.870110526	-0.066958212	0.186872932	0.527082656	0.761731358	0.096800295	0.132140792	0.959460813	0.514618207	0.997675757	0.924386311	Bacteria.Bacteroidetes	MARVELD1
228021	ENSG00000155254	rs6584149	0.602440518	0.677828843	0.466159122	0.580022019	0.350415604	-0.618605323	-0.081186773	0.130831949	0.669433403	1.482373807	0.110750945	0.235248381	0.999435429	0.989125616	0.999968393	0.999515331	Bacteria.Firmicutes	MARVELD1
228022	ENSG00000155254	rs6584149	0.768889434	0.902072136	0.317313729	0.076134547	-0.046121295	-0.026074636	0.055175803	-0.131092508	0.156312262	0.211087019	0.054751754	0.072736151	0.276701957	0.211691526	0.704455725	0.985377765	Bacteria.Proteobacteria.Betaproteobacteria.Burkholderiales.Alcaligenaceae.Sutterella	MARVELD1
228023	ENSG00000155254	rs6584149	0.36063555	0.21343544	0.618412985	0.451652415	-0.23117661	0.320348264	-0.048538432	0.077985378	0.251100472	0.254954938	0.09697973	0.102988623	0.43785119	0.188199752	0.948905015	0.966332496	Bacteria.Firmicutes.Clostridia.Clostridiales.Ruminococcaceae.Ruminococcaceae_NK4A214_group	MARVELD1
228024	ENSG00000155254	rs6584149	0.458419163	0.361055045	0.67421074	0.33396472	-0.114626615	0.167228207	-0.027300166	0.071414704	0.153676353	0.181800463	0.064648709	0.073366485	0.183646171	0.097530581	0.981640597	0.867780426	Bacteria.Bacteroidetes.Bacteroidia.Bacteroidales.Rikenellaceae.Alistipes	MARVELD1
228025	ENSG00000155254	rs6584149	0.261989379	0.196822501	0.451388676	0.414831181	-0.21885666	0.273985923	0.075422795	-0.084374023	0.19341653	0.210107057	0.099546141	0.102810545	0.275416771	0.105203291	0.975513775	0.973447285	Bacteria.Firmicutes.Bacilli.Lactobacillales	MARVELD1
228026	ENSG00000155254	rs6584149	0.30154317	0.239428501	0.165011286	0.204178267	-0.155247797	0.213103778	0.104643413	-0.108416085	0.149074544	0.17948538	0.074520242	0.084526654	0.151766096	0.069828977	0.997604342	0.996621608	Bacteria.Proteobacteria.Deltaproteobacteria	MARVELD1
228027	ENSG00000155254	rs6584149	0.290384826	0.245135018	0.596226739	0.465785483	-0.185242636	0.352511521	-0.038175411	0.088478186	0.173779951	0.300558963	0.071697029	0.120596026	0.262091505	0.122973582	0.57787284	0.935071157	Bacteria.Firmicutes.Clostridia.Clostridiales.Christensenellaceae	MARVELD1
228028	ENSG00000155254	rs6584149	0.391858573	0.390391593	0.746367473	0.381488987	-0.128754542	0.15638498	0.018602001	0.066892636	0.149367853	0.180857713	0.057270292	0.075916066	0.190319909	0.091061608	0.815958817	0.903004347	Bacteria.Firmicutes.Clostridia.Clostridiales.Lachnospiraceae.Lachnospiraceae_NK4A136_group	MARVELD1
228029	ENSG00000155254	rs6584149	0.293417257	0.258332487	0.600372443	0.488813437	-0.184243561	0.343612533	-0.037782442	0.084150707	0.173941703	0.301326792	0.07176932	0.120879208	0.264812352	0.129666918	0.577956852	0.934459801	Bacteria.Firmicutes.Clostridia.Clostridiales.Christensenellaceae.Christensenellaceae_R_7_group	MARVELD1
228030	ENSG00000155254	rs6584149	0.976968803	0.930270039	0.424623475	0.308447375	-0.006325067	0.02115853	0.076920212	-0.100401184	0.218251198	0.240862402	0.095733317	0.09780648	0.641568715	0.42274081	0.99991226	0.982046009	Bacteria.Actinobacteria.Coriobacteriia.Coriobacteriales.Coriobacteriaceae.Collinsella	MARVELD1
228031	ENSG00000155254	rs6584149	0.34658146	0.267556481	0.577071463	0.487531156	-0.145073807	0.204093591	0.041378119	-0.054838255	0.153012506	0.182504033	0.073824771	0.078540274	0.161049236	0.090673483	0.919213845	0.989428248	Bacteria.Proteobacteria.Gammaproteobacteria.Pasteurellales.Pasteurellaceae.Haemophilus	MARVELD1
228032	ENSG00000155254	rs6584149	0.258769368	0.30846259	0.271394298	0.755226714	-0.176679339	0.198317	-0.089656789	0.032240905	0.155080406	0.193197948	0.080823898	0.102981704	0.154538882	0.091656001	0.924475198	0.998755611	Bacteria.Actinobacteria.Actinobacteria.Bifidobacteriales.Bifidobacteriaceae	MARVELD1
228033	ENSG00000155254	rs6584149	0.622157229	0.977514897	0.863015127	0.73738681	-0.200627821	-0.017041691	0.017239168	0.049167833	0.405178063	0.602322039	0.099520586	0.146004955	0.816950082	0.693795885	0.999330493	0.997562661	Bacteria.Proteobacteria	MARVELD1
228034	ENSG00000155254	rs6584149	0.957231289	0.746816443	0.553774279	0.397813	0.014901547	-0.135998286	-0.036679616	0.076322158	0.276797386	0.419469712	0.061625368	0.089669868	0.688972241	0.477349898	0.960907055	0.887713366	Bacteria.Firmicutes.Clostridia.Clostridiales.Ruminococcaceae.Faecalibacterium	MARVELD1
228035	ENSG00000155254	rs6584149	0.354085019	0.265163005	0.654530812	0.516518624	-0.144069386	0.205751489	0.033466048	-0.05137796	0.15435455	0.183059113	0.074443517	0.078766336	0.155236009	0.089297063	0.925595315	0.987424055	Bacteria.Proteobacteria.Gammaproteobacteria.Pasteurellales.Pasteurellaceae	MARVELD1
228036	ENSG00000155254	rs6584149	0.407841737	0.298561281	0.809338238	0.674823989	-0.162044202	0.25199483	-0.018666434	0.038868717	0.194508582	0.240473849	0.077049916	0.092228272	0.302575623	0.159891433	0.82437947	0.940986664	Bacteria.Bacteroidetes.Bacteroidia.Bacteroidales.Porphyromonadaceae.Odoribacter	MARVELD1
228037	ENSG00000155254	rs6584149	0.521270255	0.834566505	0.079577706	0.24575797	0.13619243	-0.059647459	0.171405496	-0.159101645	0.211188139	0.284457215	0.096238809	0.135834515	0.487676575	0.37001124	0.99792254	0.986607256	Bacteria.Firmicutes.Clostridia.Clostridiales.Family_XIII.Family_XIII_AD3011_group	MARVELD1
228038	ENSG00000155254	rs6584149	0.3024371	0.076734141	0.594031374	0.147602672	-0.243258026	0.553278186	0.058675019	-0.211575486	0.234021042	0.307625754	0.109540666	0.144369877	0.290506644	0.08627753	0.915449109	0.759359639	Bacteria.Firmicutes.Erysipelotrichia.Erysipelotrichales	MARVELD1
228039	ENSG00000155254	rs6584149	0.438208413	0.863470275	0.670741263	0.566683162	-0.225062129	-0.078185186	0.044998086	0.088174614	0.288532609	0.452877981	0.105365198	0.153112143	0.582265557	0.551839081	0.913415139	0.903091295	Bacteria.Firmicutes.Negativicutes.Selenomonadales	MARVELD1
228040	ENSG00000155254	rs6584149	0.691406143	0.93717072	0.638276915	0.311616893	-0.070958756	0.01910271	0.03970577	-0.112647816	0.177966244	0.241402993	0.084064539	0.11046364	0.350470475	0.263791118	0.991744893	0.857301567	Bacteria.Firmicutes.Bacilli.Lactobacillales.Carnobacteriaceae	MARVELD1
228041	ENSG00000155254	rs6584149	0.564725181	0.358611617	0.838201547	0.928726881	-0.107857305	0.195264589	-0.015195424	-0.006885321	0.186346754	0.211196003	0.074118819	0.076678906	0.393768142	0.163496598	0.960222665	0.998298515	Bacteria.Firmicutes.Clostridia.Clostridiales.Ruminococcaceae.Subdoligranulum	MARVELD1
228042	ENSG00000155254	rs6584149	0.287101707	0.299971843	0.55016496	0.867839596	-0.18468525	0.202834272	-0.042100266	0.013557871	0.172071141	0.194131419	0.070091727	0.081154535	0.208632815	0.099602668	0.940399508	0.979585985	Bacteria.Firmicutes.Erysipelotrichia.Erysipelotrichales.Erysipelotrichaceae.Erysipelatoclostridium	MARVELD1
228043	ENSG00000155254	rs6584149	0.173343755	0.210789877	0.093593704	0.275755408	-0.215096775	0.225676076	-0.139664028	0.110726527	0.156246417	0.178559289	0.082074015	0.100737952	0.125119941	0.069141677	0.998043854	0.967055655	Bacteria.Firmicutes.Clostridia.Clostridiales.Ruminococcaceaencultured	MARVELD1
228044	ENSG00000155254	rs6584149	0.321544803	0.250757922	0.199854542	0.23346497	-0.148881775	0.20825335	0.094585287	-0.100911893	0.149044939	0.179707222	0.073031154	0.083906232	0.158105733	0.068091586	0.998525812	0.997174658	Bacteria.Proteobacteria.Deltaproteobacteria.Desulfovibrionales.Desulfovibrionaceae	MARVELD1
228045	ENSG00000155254	rs6584149	0.353860052	0.749390232	0.593029542	0.804867157	-0.208478059	0.109496065	-0.040811692	-0.0299506	0.223256306	0.341320677	0.075984682	0.120737555	0.330015034	0.362388704	0.997329664	0.92426646	Bacteria.Firmicutes.Negativicutes.Selenomonadales.Veillonellaceae.Megasphaera	MARVELD1
228046	ENSG00000155265	rs56007204	0.287501701	0.067494188	0.735921867	0.393222391	-0.256491815	0.510104077	0.024059605	-0.075210973	0.239173419	0.274334716	0.071033588	0.087505271	0.379045671	0.074292029	0.9994853	0.999502343	Bacteria.Firmicutes.Clostridia.Clostridiales.Lachnospiraceae.Ruminococcus_gnavus_group	GOLGA7B
228047	ENSG00000155265	rs56007204	0.488435356	0.172393149	0.913209231	0.804158216	-0.169917594	0.37583301	0.010882537	0.031138927	0.243867029	0.272393096	0.09945972	0.125063961	0.481599711	0.142505321	0.99991226	0.996838275	Bacteria.Actinobacteria.Coriobacteriia.Coriobacteriales.Coriobacteriaceae.Collinsella	GOLGA7B
228048	ENSG00000155265	rs56007204	0.253156795	0.059108815	0.661015443	0.770677442	-0.182216937	0.374871269	0.032328517	0.022660537	0.158045285	0.195135381	0.07338563	0.077416771	0.145248368	0.02079485	0.588068708	0.99494219	Bacteria.Firmicutes.Clostridia.Clostridiales.Lachnospiraceae.Lachnospira	GOLGA7B
228049	ENSG00000155265	rs56007204	0.257835118	0.103339276	0.767091508	0.937823717	-0.18079518	0.331639704	0.018012195	-0.006371883	0.158378906	0.200739432	0.060560715	0.081369627	0.147138266	0.04150059	0.922225994	0.911685785	Bacteria.Proteobacteria.Betaproteobacteria.Burkholderiales.Alcaligenaceae.Parasutterella	GOLGA7B
228050	ENSG00000155265	rs56007204	0.656328514	0.2789092	0.604954922	0.662551055	-0.102411939	0.261102349	0.043290341	-0.036128234	0.229086316	0.239127323	0.083279491	0.082409573	0.506413962	0.153110771	0.999985325	0.999758873	Bacteria.Firmicutes.Clostridia.Clostridiales.Ruminococcaceae.Ruminococcaceae_UCG_014	GOLGA7B
228051	ENSG00000155265	rs56007204	0.673221794	0.096502996	0.283781814	0.841844749	-0.07662938	0.348163582	0.094811579	0.020592603	0.180880196	0.206447187	0.087723872	0.102791279	0.359977069	0.050344382	0.883937122	0.907101516	Bacteria.Proteobacteria.Gammaproteobacteria.Pseudomonadales.Pseudomonadaceae.Pseudomonas	GOLGA7B
228052	ENSG00000155265	rs56007204	0.20626727	0.048463322	0.122613639	0.501649798	-0.190881848	0.351729605	0.131719809	-0.060390057	0.149517483	0.174892277	0.084206101	0.089378615	0.121123578	0.023221702	0.999670759	0.996530704	Bacteria.Firmicutes.Clostridia.Clostridiales.Ruminococcaceae.Flavonifractor	GOLGA7B
228053	ENSG00000155265	rs56007204	0.115491272	0.098132291	0.333972587	0.860276638	-0.328076846	0.380597506	0.073191366	-0.015774982	0.20564924	0.226804317	0.075192936	0.089264643	0.14794826	0.061458484	0.722760267	0.996359602	Bacteria.Proteobacteria.Betaproteobacteria	GOLGA7B
228054	ENSG00000155265	rs56007204	0.099369002	0.042219789	0.330264618	0.601738673	-0.273705304	0.36796993	0.057638321	0.032444654	0.163717663	0.177576034	0.058758886	0.061862285	0.097718742	0.026200524	0.674378677	0.840827586	Bacteria.Firmicutes.Clostridia.Clostridiales.Lachnospiraceae.Roseburia	GOLGA7B
228055	ENSG00000155265	rs56007204	0.96298129	0.339120382	0.354896903	0.930916507	0.012767708	0.298771716	0.089782979	-0.009245238	0.274032397	0.310253496	0.096356124	0.106232456	0.551496185	0.237199992	0.999878354	0.998275086	Bacteria.Bacteroidetes.Bacteroidia.Bacteroidales.Porphyromonadaceae.Barnesiella	GOLGA7B
228056	ENSG00000155265	rs56007204	0.521972708	0.798563942	0.76022052	0.231406813	-0.133372724	0.070629992	0.021592493	-0.109820788	0.207166028	0.275624843	0.07045371	0.090907845	0.388989237	0.308073579	0.999858829	0.929555963	Bacteria.Proteobacteria.Betaproteobacteria.Neisseriales.Neisseriaceae.Eikenella	GOLGA7B
228057	ENSG00000155265	rs56007204	0.218273443	0.100664572	0.908353448	0.808888206	-0.202342887	0.315236016	-0.007740403	-0.020550018	0.162764622	0.189295965	0.066978681	0.084621069	0.164528062	0.032157532	0.701695543	0.991126776	Bacteria.Firmicutes.Clostridia.Clostridiales.Peptostreptococcaceae.Intestinibacter	GOLGA7B
228058	ENSG00000155265	rs56007204	0.238535779	0.076344606	0.764811931	0.390991443	-0.24061959	0.554532462	0.022560651	-0.100092602	0.202271451	0.307905557	0.075095833	0.115903599	0.287808365	0.064550432	0.879366785	0.897490053	Bacteria.Firmicutes.Negativicutes.Selenomonadales.Veillonellaceae	GOLGA7B
228059	ENSG00000155265	rs56007204	0.103294641	0.099111537	0.264841001	0.814669237	-0.275915853	0.322642419	0.068119012	0.017278888	0.166988073	0.192839479	0.060564931	0.073414703	0.102564719	0.052774582	0.652059415	0.935568656	Bacteria.Proteobacteria.Betaproteobacteria.Burkholderiales.Alcaligenaceae	GOLGA7B
228060	ENSG00000155265	rs56007204	0.709398133	0.241755888	0.610608377	0.812826525	-0.099216274	0.419854378	0.046122601	0.026240266	0.265070281	0.355392908	0.090139387	0.11037137	0.487408571	0.188768403	0.998896274	0.997147204	Bacteria.Proteobacteria.Deltaproteobacteria.Desulfovibrionales.Desulfovibrionaceae.Desulfovibrio	GOLGA7B
228061	ENSG00000155265	rs56007204	0.331901374	0.083201567	0.976527384	0.528819942	-0.203891422	0.430331931	-0.002968717	-0.072429961	0.208565263	0.244579028	0.100510853	0.114385859	0.285643084	0.050495389	0.982055585	0.980405449	Bacteria.Firmicutes.Bacilli.Lactobacillales.Streptococcaceae.Streptococcus	GOLGA7B
228062	ENSG00000155265	rs56007204	0.284400045	0.10043677	0.705837308	0.588100393	-0.265631681	0.440776563	-0.039771383	0.060033544	0.246092745	0.264500879	0.104905549	0.110295826	0.326510101	0.109462498	0.887867908	0.892254715	Bacteria.Firmicutes.Clostridia.Clostridiales.Ruminococcaceae.Ruminiclostridium_9	GOLGA7B
228063	ENSG00000155265	rs56007204	0.377468428	0.085199715	0.856035	0.529199923	-0.226339712	0.47028901	-0.020836264	0.067160054	0.254700821	0.269056131	0.114393182	0.106161464	0.427397716	0.104932405	0.998891856	0.999590371	Bacteria.Firmicutes.Bacilli.Bacillales.Staphylococcaceae.Staphylococcus	GOLGA7B
228064	ENSG00000155265	rs56007204	0.507778659	0.526195843	0.036840701	0.54693833	0.151816483	0.189215827	0.151935564	-0.05365873	0.227958472	0.296922392	0.071283777	0.088615125	0.385776062	0.247322992	0.730058533	0.947181001	Bacteria.Bacteroidetes.Bacteroidia.Bacteroidales.Prevotellaceae.Prevotella_9	GOLGA7B
228065	ENSG00000155265	rs56007204	0.227838452	0.168365463	0.869795079	0.437172868	-0.21181588	0.272201867	-0.012855613	-0.071961972	0.173984721	0.195406756	0.078117544	0.092046961	0.177029993	0.07477592	0.979230968	0.854627345	Bacteria.Firmicutes.Bacilli.Lactobacillales.Carnobacteriaceae.Granulicatella	GOLGA7B
228066	ENSG00000155265	rs56007204	0.740161019	0.496621325	0.504064668	0.373407902	-0.074565424	0.172187546	0.054887794	-0.084196586	0.223879954	0.251862227	0.081697357	0.093939494	0.494991488	0.213027768	0.996596763	0.999791394	Bacteria.Firmicutes.Clostridia.Clostridiales.Ruminococcaceae.Ruminococcaceae_UCG_005	GOLGA7B
228067	ENSG00000155265	rs56007204	0.089110072	0.030760791	0.217984232	0.331092863	-0.298889046	0.438614399	0.061177098	-0.062933766	0.173175103	0.198626233	0.049179585	0.064268069	0.105003188	0.019218086	0.999492402	0.999741582	Bacteria.Proteobacteria.Gammaproteobacteria.Enterobacteriales.Enterobacteriaceae.Escherichia_Shigella	GOLGA7B
228068	ENSG00000155265	rs56007204	0.182738922	0.066850886	0.536036417	0.548022096	-0.284111796	0.426853095	-0.045032339	0.04555782	0.210961561	0.229008724	0.072384799	0.075441242	0.165061946	0.047088285	0.982891669	0.998439902	Bacteria.Verrucomicrobia.Verrucomicrobiae.Verrucomicrobiales.Verrucomicrobiaceae.Akkermansia	GOLGA7B
228069	ENSG00000155265	rs56007204	0.615932572	0.216898894	0.817434159	0.406326241	-0.345182844	0.84589216	0.02726248	-0.103366655	0.684822654	0.67838162	0.117620338	0.123673089	0.959504824	0.49304287	0.997187614	0.93667398	Bacteria.Bacteroidetes.Bacteroidia.Bacteroidales	GOLGA7B
228070	ENSG00000155265	rs56007204	0.817250934	0.957860541	0.313796797	0.462636332	0.068992599	0.024059256	-0.07711117	0.091827274	0.297355462	0.45358246	0.075960147	0.124278071	0.847834674	0.558169262	0.998803525	0.997226571	Bacteria.Firmicutes.Clostridia.Clostridiales.Lachnospiraceae.Eubacterium_rectale_group	GOLGA7B
228071	ENSG00000155265	rs56007204	0.028453108	0.020598146	0.064477749	0.237431735	-0.466726637	0.489962833	-0.148802936	0.090457182	0.208273447	0.206451346	0.079116135	0.075860192	0.072799042	0.029301284	0.507955187	0.959078693	Bacteria.Firmicutes.Clostridia.Clostridiales.Ruminococcaceae.Ruminococcus_1	GOLGA7B
228072	ENSG00000155265	rs56007204	0.250384385	0.062006657	0.231148348	0.283034382	-0.175953922	0.333380498	-0.083574647	0.092355831	0.151714321	0.175557467	0.069142977	0.085317964	0.134140176	0.022860056	0.998525812	0.997174658	Bacteria.Proteobacteria.Deltaproteobacteria.Desulfovibrionales.Desulfovibrionaceae	GOLGA7B
228073	ENSG00000155265	rs56007204	0.277294549	0.173827645	0.496942458	0.534647962	-0.169576984	0.284976464	-0.045216688	0.051790339	0.154779295	0.207243412	0.066188912	0.082964017	0.160509791	0.05215482	0.988073193	0.97562022	Bacteria.Bacteroidetes.Bacteroidia.Bacteroidales.Porphyromonadaceae	GOLGA7B
228074	ENSG00000155265	rs56007204	0.171987982	0.065489903	0.44642341	0.890262656	-0.223018582	0.349009317	-0.051349942	-0.010607953	0.161482727	0.186282818	0.067032667	0.076584124	0.108406583	0.027533149	0.911615867	0.972482468	Bacteria.Firmicutes.Clostridia.Clostridiales.Ruminococcaceae.Ruminococcaceae_UCG_002	GOLGA7B
228075	ENSG00000155265	rs56007204	0.940945097	0.299339436	0.092463371	0.544385368	0.014281077	0.24893733	0.095436641	-0.041652928	0.192029708	0.237942197	0.055885868	0.068351012	0.519320807	0.151196912	0.86527713	0.998607976	Bacteria.Firmicutes.Clostridia.Clostridiales.Lachnospiraceae.Tyzzerella_4	GOLGA7B
228076	ENSG00000155265	rs56007204	0.836263135	0.507592725	0.259781286	0.496195435	0.054853278	0.180316769	0.116194058	-0.068621541	0.264344975	0.270633792	0.102208437	0.100274546	0.569779195	0.282613476	0.981084248	0.998600531	Bacteria.Firmicutes.Clostridia.Clostridiales.Ruminococcaceae.Ruminiclostridium_6	GOLGA7B
228077	ENSG00000155265	rs56007204	0.206666285	0.048312206	0.44938022	0.868808388	-0.193438283	0.357691539	0.042981776	0.012702243	0.151654869	0.177733421	0.05647704	0.076599706	0.120310792	0.020988343	0.880636957	0.940862388	Bacteria.Fusobacteria.Fusobacteriia.Fusobacteriales.Fusobacteriaceae.Fusobacterium	GOLGA7B
228078	ENSG00000155265	rs56007204	0.363589561	0.196477913	0.937951924	0.812138617	-0.208505524	0.302102781	-0.006872033	-0.021623915	0.227882501	0.231487985	0.087938295	0.090614642	0.334807481	0.12287429	0.866874361	0.996502544	Bacteria.Firmicutes.Clostridia.Clostridiales.Family_XI	GOLGA7B
228079	ENSG00000155265	rs56007204	0.229365336	0.067445313	0.821101052	0.704958138	-0.184762158	0.329376298	-0.020257579	-0.039921203	0.15226729	0.177106653	0.08922261	0.104971231	0.122546203	0.024304066	0.999276643	0.988728768	Bacteria.Firmicutes.Clostridia.Clostridiales.Ruminococcaceae.Ruminiclostridium_5	GOLGA7B
228080	ENSG00000155265	rs56007204	0.108060574	0.014852481	0.424287646	0.066473506	-0.261333807	0.47533051	0.05562188	-0.186279296	0.160384173	0.189934811	0.069175434	0.099797668	0.10511702	0.008694817	0.977260763	0.829590203	Bacteria.Firmicutes.Negativicutes.Selenomonadales.Veillonellaceae.Veillonella	GOLGA7B
228081	ENSG00000155265	rs56007204	0.432442963	0.283635148	0.751266353	0.778250166	-0.152309922	0.28124228	-0.022828599	0.028114599	0.192815276	0.260137854	0.071716958	0.09942497	0.337750761	0.138676207	0.952164246	0.997216401	Bacteria.Firmicutes.Clostridia.Clostridiales.Ruminococcaceae.Subdoligranulum	GOLGA7B
228082	ENSG00000155265	rs56007204	0.057154913	0.209211588	0.121999499	0.829109795	-0.404333544	0.344595467	-0.180113983	0.02887547	0.208794976	0.271696836	0.114951015	0.133242144	0.134680774	0.127142555	0.998820086	0.961415255	Bacteria.Firmicutes.Clostridia.Clostridiales.Family_XIII	GOLGA7B
228083	ENSG00000155265	rs56007204	0.18551975	0.11880732	0.575941447	0.706744221	-0.290093275	0.32950742	-0.04501843	-0.029490834	0.216791658	0.208460306	0.080081354	0.078040977	0.221451174	0.093265887	0.854341898	0.997202793	Bacteria.Firmicutes.Clostridia.Clostridiales.Ruminococcaceae.Ruminococcus_2	GOLGA7B
228084	ENSG00000155265	rs56007204	0.319973471	0.076786429	0.992154779	0.490338988	-0.209874698	0.44206543	0.000984786	-0.079389767	0.209418375	0.245835488	0.099769837	0.114443138	0.296780475	0.048537496	0.996494573	0.976249604	Bacteria.Firmicutes.Bacilli.Lactobacillales.Streptococcaceae	GOLGA7B
228085	ENSG00000155265	rs56007204	0.332956387	0.031937904	0.784930651	0.148466439	-0.276325926	0.741191804	-0.030707461	0.202241615	0.283282177	0.338075272	0.112058816	0.138299981	0.438174343	0.05959671	0.99394145	0.817436968	Bacteria.Firmicutes.Clostridia.Clostridiales.Ruminococcaceae.Ruminococcaceae_UCG_013	GOLGA7B
228086	ENSG00000155265	rs56007204	0.586301826	0.140605164	0.415014031	0.814790808	-0.100438409	0.387306858	-0.06643113	-0.033260835	0.183641397	0.25963441	0.080978854	0.14141347	0.353431157	0.09515309	0.89749298	0.935215202	Bacteria.Firmicutes.Clostridia.Clostridiales.Lachnospiraceae.Blautia	GOLGA7B
228087	ENSG00000155265	rs56007204	0.221123167	0.050031186	0.830926696	0.369261605	-0.229566413	0.482979587	0.023853413	-0.143000703	0.185821458	0.241869776	0.111270196	0.158162647	0.168179155	0.029187965	0.883614629	0.934022135	Bacteria.Actinobacteria	GOLGA7B
228088	ENSG00000155265	rs56007204	0.115682382	0.048631577	0.130254955	0.51479697	-0.244692058	0.357863479	-0.100894238	0.050273531	0.153463039	0.178079458	0.065836862	0.076756754	0.083877822	0.022106705	0.99935717	0.960853802	Bacteria.Firmicutes.Erysipelotrichia.Erysipelotrichales.Erysipelotrichaceae.Erysipelotrichaceae_UCG_003	GOLGA7B
228089	ENSG00000155265	rs56007204	0.222966566	0.06579569	0.751481486	0.585030869	-0.190269998	0.435800425	-0.021845764	-0.074750198	0.154635679	0.232878076	0.06869083	0.136209496	0.121791493	0.028015186	0.997117901	0.950206352	Bacteria.Firmicutes.Clostridia.Clostridiales.Lachnospiraceae.Eubacterium_hallii_group	GOLGA7B
228090	ENSG00000155265	rs56007204	0.422694128	0.103001797	0.962544438	0.549815783	-0.185212788	0.439245389	-0.004617034	-0.078279956	0.229549816	0.265606853	0.097938445	0.130212086	0.334733986	0.102932537	0.963917183	0.84804211	Bacteria.Firmicutes.Erysipelotrichia.Erysipelotrichales.Erysipelotrichaceae	GOLGA7B
228091	ENSG00000155265	rs56007204	0.309155656	0.524206981	0.898619307	0.336743118	-0.180740782	0.153859641	-0.009759234	-0.089802815	0.176329868	0.240280621	0.076300834	0.092792903	0.210349416	0.191013578	0.992687066	0.998719086	Bacteria.Firmicutes.Bacilli.Bacillales.Family_XI.Gemella	GOLGA7B
228092	ENSG00000155265	rs56007204	0.833562557	0.451156317	0.282605007	0.379431078	-0.042850401	0.186768478	0.076618915	-0.069240995	0.203101262	0.246377719	0.070716588	0.078240439	0.437385386	0.239299707	0.589893042	0.871472089	Bacteria.Firmicutes.Clostridia.Clostridiales.Lachnospiraceae.Lachnospiraceae_UCG_010	GOLGA7B
228093	ENSG00000155265	rs56007204	0.469286486	0.148782417	0.515289692	0.916149211	-0.132149685	0.326045562	0.070795603	-0.01278679	0.181548257	0.223137891	0.108216722	0.120977257	0.288365031	0.061650704	0.999672451	0.998587032	Bacteria.Firmicutes.Clostridia.Clostridiales.Ruminococcaceae.Butyricicoccus	GOLGA7B
228094	ENSG00000155265	rs56007204	0.172522509	0.117191019	0.608319433	0.61150912	-0.223958988	0.417561611	-0.027175454	0.043907159	0.162368755	0.262985976	0.052770738	0.08602714	0.118649842	0.047920308	0.955858825	0.969158362	Bacteria.Firmicutes.Clostridia.Clostridiales.Lachnospiraceae.Tyzzerella	GOLGA7B
228095	ENSG00000155265	rs56007204	0.959274274	0.233436196	0.324830126	0.966705092	0.013022843	0.309703181	0.097858938	-0.004049377	0.254046747	0.25749601	0.098638682	0.096638718	0.649514424	0.182303235	0.998832683	0.996960594	Bacteria.Firmicutes.Clostridia.Clostridiales.Ruminococcaceae.Eubacterium_coprostanoligenes_group	GOLGA7B
228096	ENSG00000155265	rs56007204	0.988645256	0.405607829	0.676008336	0.889111521	-0.006536982	0.357276604	-0.03413687	-0.011402495	0.45756705	0.426806626	0.08131496	0.081460152	0.952776334	0.551689667	0.999973618	0.995427078	Bacteria.Bacteroidetes.Bacteroidia.Bacteroidales.Bacteroidaceae.Bacteroides	GOLGA7B
228097	ENSG00000155265	rs56007204	0.176070789	0.055669806	0.604448363	0.578809559	-0.228985613	0.380358613	-0.0357648	0.042843445	0.167405956	0.195201993	0.06870567	0.076790147	0.141675939	0.027943801	0.90058294	0.985115847	Bacteria.Firmicutes.Negativicutes.Selenomonadales.Acidaminococcaceae	GOLGA7B
228098	ENSG00000155265	rs56007204	0.197829032	0.055227588	0.264119755	0.384927232	-0.196486855	0.346352461	-0.078310196	0.073962314	0.151019862	0.177418925	0.069519904	0.084551889	0.123861564	0.023759157	0.995339941	0.95316496	Bacteria.Proteobacteria.Deltaproteobacteria.Desulfovibrionales.Desulfovibrionaceae.Bilophila	GOLGA7B
228099	ENSG00000155265	rs56007204	0.317202416	0.137908537	0.834825231	0.65532384	-0.226070468	0.435639155	0.018057952	-0.060506149	0.224281026	0.290015905	0.086254831	0.134924516	0.308138786	0.115999373	0.99759175	0.986746924	Bacteria.Firmicutes.Clostridia.Clostridiales.Lachnospiraceae.Lachnospiraceae_UCG_008	GOLGA7B
228100	ENSG00000155265	rs56007204	0.399069078	0.047045184	0.485474447	0.467919401	-0.136714481	0.372101251	0.059205798	0.075932105	0.161054659	0.183811027	0.084394837	0.103994618	0.176939479	0.018047286	0.990263512	0.935449612	Bacteria.Proteobacteria.Gammaproteobacteria.Pseudomonadales	GOLGA7B
228101	ENSG00000155265	rs56007204	0.210586251	0.071748464	0.67063372	0.579391563	-0.24281352	0.41305283	-0.049762045	0.087344535	0.192032005	0.225640788	0.116479757	0.156792223	0.198158988	0.040740411	0.999005033	0.925431572	Bacteria.Actinobacteria.Coriobacteriia.Coriobacteriales	GOLGA7B
228102	ENSG00000155265	rs56007204	0.199967728	0.050426518	0.707377898	0.360349257	-0.232759477	0.497945695	-0.020717491	0.077863613	0.179763964	0.249806941	0.05494888	0.084523533	0.216514078	0.041623668	0.99714486	0.996602117	Bacteria.Firmicutes.Clostridia.Clostridiales.Clostridiaceae_1.Clostridium_sensu_stricto_1	GOLGA7B
228103	ENSG00000155265	rs56007204	0.19801418	0.028394935	0.015353526	0.893304864	-0.186472042	0.418114506	-0.179690644	0.014266299	0.143382418	0.186509562	0.072174424	0.105951152	0.110245231	0.014774027	0.500854085	0.985398796	Bacteria.Firmicutes.Clostridia.Clostridiales.Lachnospiraceae.Dorea	GOLGA7B
228104	ENSG00000155265	rs56007204	0.60119915	0.235372071	0.404767542	0.792236223	-0.099406389	0.295031354	-0.061430983	0.025830202	0.189256723	0.246325696	0.073254263	0.097658961	0.405864781	0.124256062	0.504870001	0.968472113	Bacteria.Firmicutes.Clostridia.Clostridiales.Lachnospiraceae.Anaerostipes	GOLGA7B
228105	ENSG00000155265	rs56007204	0.181298178	0.071094507	0.659195349	0.929041642	-0.211321037	0.329254122	-0.033140893	-0.007700073	0.15638867	0.179438259	0.074800457	0.086133886	0.135473215	0.026827793	0.678373456	0.889798782	Bacteria.Firmicutes.Clostridia.Clostridiales.Peptostreptococcaceae	GOLGA7B
228106	ENSG00000155265	rs56007204	0.059293317	0.121540185	0.133915332	0.973169806	-0.377364783	0.371280792	0.100850273	-0.003080453	0.196580116	0.236658964	0.066445294	0.091238202	0.096649161	0.063732958	0.563892391	0.978122859	Bacteria.Firmicutes.Clostridia.Clostridiales.Lachnospiraceae.Lachnoclostridium	GOLGA7B
228107	ENSG00000155265	rs56007204	0.598031235	0.293520186	0.894424016	0.978990276	-0.1577171	0.320692033	0.015591148	-0.00332479	0.297671852	0.302825864	0.117025324	0.125765727	0.552456941	0.230205937	0.949374291	0.969077043	Bacteria.Firmicutes.Clostridia.Clostridiales.Ruminococcaceae.Ruminococcaceae_NK4A214_group	GOLGA7B
228108	ENSG00000155265	rs56007204	0.211899129	0.036395638	0.94543508	0.302736552	-0.194236029	0.387026731	-0.00368902	-0.071711101	0.154061627	0.181137132	0.053693342	0.069031185	0.124151328	0.016254449	0.881984513	0.807528093	Bacteria.Firmicutes.Negativicutes.Selenomonadales.Veillonellaceae.Dialister	GOLGA7B
228109	ENSG00000155265	rs56007204	0.266993209	0.071353401	0.820146177	0.97736926	-0.178737672	0.330438482	0.018064671	0.002959401	0.159640451	0.180252851	0.079134268	0.103923837	0.157826423	0.029959759	0.958613924	0.998755611	Bacteria.Actinobacteria.Actinobacteria.Bifidobacteriales.Bifidobacteriaceae	GOLGA7B
228110	ENSG00000155265	rs56007204	0.221458366	0.063347452	0.397197586	0.385950906	-0.187500466	0.33311908	-0.056070149	0.059856037	0.151882833	0.176342003	0.065789739	0.068574377	0.113881931	0.024245531	0.97729231	0.884494316	Bacteria.Bacteroidetes.Bacteroidia.Bacteroidales.Rikenellaceae	GOLGA7B
228111	ENSG00000155265	rs56007204	0.279436379	0.106110087	0.831866089	0.991776049	-0.221053219	0.343554038	-0.017881722	0.000963873	0.202672963	0.209651807	0.083887095	0.093153895	0.202480497	0.060254038	0.951435867	0.998819627	Bacteria.Firmicutes.Clostridia.Clostridiales.Ruminococcaceae.Ruminococcaceae_UCG_003	GOLGA7B
228112	ENSG00000155265	rs56007204	0.631793675	0.783852814	0.25940433	0.535148372	0.170156547	0.100351605	0.14562515	-0.085886259	0.353404431	0.364333495	0.127994769	0.13775216	0.643913693	0.53134714	0.764800835	0.931410423	Bacteria.Firmicutes.Clostridia.Clostridiales.Ruminococcaceae.Anaerotruncus	GOLGA7B
228113	ENSG00000155265	rs56007204	0.128877579	0.050106704	0.377135216	0.448398557	-0.31532582	0.449235591	-0.064193823	0.057300883	0.205009572	0.22504756	0.072186777	0.075128516	0.140634511	0.037662593	0.959597159	0.99789802	Bacteria.Verrucomicrobia	GOLGA7B
228114	ENSG00000155265	rs56007204	0.304020442	0.035266772	0.247828033	0.440557765	-0.162374598	0.408346483	-0.080918229	-0.057335761	0.156725498	0.189913104	0.069391166	0.073885367	0.140241551	0.019133675	0.898414146	0.987424055	Bacteria.Proteobacteria.Gammaproteobacteria.Pasteurellales.Pasteurellaceae	GOLGA7B
228115	ENSG00000155265	rs56007204	0.110277208	0.076514312	0.296694417	0.428946093	-0.395076198	0.534809327	0.066030855	-0.064798413	0.244016091	0.297129767	0.062766919	0.081407966	0.277298791	0.088173395	0.996566686	0.997858307	Bacteria.Proteobacteria.Gammaproteobacteria	GOLGA7B
228116	ENSG00000155265	rs56007204	0.299380772	0.088746433	0.951533837	0.849920106	-0.186284342	0.350673111	0.004184168	0.014724779	0.178071842	0.202942165	0.068575136	0.077508695	0.182825941	0.047651716	0.819947355	0.99671406	Bacteria.Firmicutes.Negativicutes.Selenomonadales.Acidaminococcaceae.Phascolarctobacterium	GOLGA7B
228117	ENSG00000155265	rs56007204	0.931432556	0.741600681	0.775125073	0.960783882	0.08539152	0.370696847	-0.046201131	-0.009216094	0.988595195	1.119441943	0.161053042	0.186712333	0.998926779	0.874868214	0.997650199	0.999159905	Bacteria.Firmicutes.Clostridia.Clostridiales	GOLGA7B
228118	ENSG00000155265	rs56007204	0.254733759	0.095695459	0.797952079	0.701405006	-0.224181382	0.391287153	-0.029449388	0.0584582	0.195096393	0.231442819	0.114566739	0.151791706	0.220668622	0.051858847	0.999739884	0.903643204	Bacteria.Actinobacteria.Coriobacteriia.Coriobacteriales.Coriobacteriaceae	GOLGA7B
228119	ENSG00000155265	rs56007204	0.786150476	0.087853007	0.542661006	0.51915874	-0.066078865	0.457236507	0.050621073	0.059402713	0.242548316	0.263853984	0.082711776	0.09164693	0.558942284	0.10294709	0.997594253	0.968019235	Bacteria.Firmicutes.Erysipelotrichia.Erysipelotrichales.Erysipelotrichaceae.Faecalitalea	GOLGA7B
228120	ENSG00000155265	rs56007204	0.064808572	0.011942642	0.026819681	0.684896577	-0.287125236	0.452329754	-0.163936965	0.039610656	0.152853884	0.174879376	0.072361881	0.097176899	0.054842686	0.007603083	0.936901003	0.997201293	Bacteria.Firmicutes.Clostridia.Clostridiales.Lachnospiraceae.Coprococcus_1	GOLGA7B
228121	ENSG00000155265	rs56007204	0.834951959	0.047760729	0.399190954	0.37144414	-0.04828529	0.495538469	0.072530288	0.07337168	0.23081716	0.24560275	0.085465543	0.081524355	0.485267568	0.061477871	0.997329664	0.92426646	Bacteria.Firmicutes.Negativicutes.Selenomonadales.Veillonellaceae.Megasphaera	GOLGA7B
228122	ENSG00000155265	rs56007204	0.14202339	0.334263459	0.314154418	0.963783389	-0.400490486	0.311988466	-0.127626624	-0.006214422	0.269447105	0.320714771	0.125815243	0.136335825	0.278355281	0.215037562	0.99792254	0.990508446	Bacteria.Firmicutes.Clostridia.Clostridiales.Family_XIII.Family_XIII_AD3011_group	GOLGA7B
228123	ENSG00000155265	rs56007204	0.221686491	0.063127049	0.393818233	0.388829273	-0.187397042	0.333369064	-0.056495079	0.05953716	0.151874892	0.176323109	0.065813308	0.06862633	0.114485761	0.024618601	0.975933082	0.869237402	Bacteria.Bacteroidetes.Bacteroidia.Bacteroidales.Rikenellaceae.Alistipes	GOLGA7B
228124	ENSG00000155265	rs56007204	0.220627029	0.157296607	0.893507037	0.61387779	-0.191261301	0.275636254	-0.013247151	-0.050539411	0.154647355	0.192653754	0.098570199	0.09968529	0.135108983	0.053306352	0.917770889	0.997132292	Bacteria.Firmicutes.Bacilli.Bacillales	GOLGA7B
228125	ENSG00000155265	rs56007204	0.310179157	0.240494597	0.924238292	0.48781342	-0.170063371	0.250379339	-0.007648014	0.073454123	0.166267208	0.211364445	0.080112321	0.105270737	0.170042941	0.088418008	0.925438269	0.930379138	Bacteria.Firmicutes.Clostridia.Clostridiales.Lachnospiraceae.Fusicatenibacter	GOLGA7B
228126	ENSG00000155265	rs56007204	0.572755419	0.649750786	0.365887929	0.992442955	0.355417465	0.324091478	-0.115376691	-0.001369198	0.626983134	0.710380438	0.126708606	0.144004897	0.912422863	0.720372969	0.999135888	0.99931625	Bacteria.Firmicutes.Clostridia.Clostridiales.Ruminococcaceae	GOLGA7B
228127	ENSG00000155265	rs56007204	0.183192634	0.039789541	0.892521795	0.367963897	-0.217961923	0.439184546	0.013104953	-0.132383043	0.162013424	0.209326787	0.096612729	0.146020488	0.108197989	0.018989385	0.82920087	0.9138367	Bacteria.Actinobacteria.Actinobacteria	GOLGA7B
228128	ENSG00000155265	rs56007204	0.434315372	0.10379373	0.785701611	0.709538918	-0.158294415	0.369174338	0.021629017	0.035273585	0.201212714	0.22375931	0.079220684	0.094286264	0.332182056	0.065745711	0.610757278	0.977547262	Bacteria.Firmicutes.Clostridia.Clostridiales.Christensenellaceae	GOLGA7B
228129	ENSG00000155265	rs56007204	0.114498269	0.15621989	0.219947242	0.443355394	-0.705105086	0.746527611	0.120022097	-0.095102381	0.440752591	0.520404989	0.096901229	0.123309934	0.628105479	0.382612463	0.999330493	0.996754281	Bacteria.Proteobacteria	GOLGA7B
228130	ENSG00000155265	rs56007204	0.135910007	0.062076607	0.321219766	0.357981405	-0.447119563	0.567645421	-0.105966782	0.09721043	0.296121376	0.299003161	0.106011139	0.10500305	0.256316672	0.081630933	0.961249848	0.997513341	Bacteria.Firmicutes.Clostridia.Clostridiales.Lachnospiraceae.Eubacterium_xylanophilum_group	GOLGA7B
228131	ENSG00000155265	rs56007204	0.334572285	0.071953947	0.967074358	0.426957355	-0.217212224	0.472523334	0.004149561	-0.089138633	0.223431383	0.258319513	0.100140907	0.111503817	0.312126723	0.052812431	0.997923384	0.973447285	Bacteria.Firmicutes.Bacilli.Lactobacillales	GOLGA7B
228132	ENSG00000155265	rs56007204	0.016316967	0.014549233	0.024279417	0.184709768	-0.466568892	0.526155447	-0.188143533	0.121601961	0.189212219	0.209572442	0.081570554	0.090705585	0.040104663	0.01292507	0.657058109	0.981481548	Bacteria.Firmicutes.Clostridia.Clostridiales.Lachnospiraceae.Eubacterium_eligens_group	GOLGA7B
228133	ENSG00000155265	rs56007204	0.19083956	0.053940548	0.648437969	0.455161932	-0.232863347	0.431234745	-0.024820075	0.052913588	0.176159954	0.219693297	0.05418536	0.070425955	0.197165422	0.037140563	0.991770327	0.99999132	Bacteria.Firmicutes.Clostridia.Clostridiales.Clostridiaceae_1	GOLGA7B
228134	ENSG00000155265	rs56007204	0.792013539	0.477347496	0.318935452	0.419803137	-0.053749155	0.1839061	0.070030739	-0.073727262	0.202992284	0.257315776	0.069727597	0.090806481	0.494788043	0.226628986	0.823532094	0.966201113	Bacteria.Firmicutes.Erysipelotrichia.Erysipelotrichales.Erysipelotrichaceae.Clostridium_innocuum_group	GOLGA7B
228135	ENSG00000155265	rs56007204	0.400440151	0.086131837	0.207209155	0.795943765	-0.129197199	0.302270962	0.066122263	0.016349265	0.152644865	0.173459138	0.051902378	0.062963191	0.17795344	0.032565651	0.657730178	0.993577312	Bacteria.Proteobacteria.Betaproteobacteria.Burkholderiales.Alcaligenaceae.Sutterella	GOLGA7B
228136	ENSG00000155265	rs56007204	0.246890538	0.13659095	0.844689015	0.776989862	-0.208722101	0.309513213	-0.013506866	-0.023727587	0.178630672	0.205349244	0.068673153	0.083423384	0.189871287	0.055170369	0.967102936	0.979585985	Bacteria.Firmicutes.Erysipelotrichia.Erysipelotrichales.Erysipelotrichaceae.Erysipelatoclostridium	GOLGA7B
228137	ENSG00000155265	rs56007204	0.200849786	0.047882954	0.435126773	0.871443118	-0.196093096	0.358063563	0.044289811	0.012456864	0.151746798	0.177566687	0.056398088	0.076673786	0.1160488	0.021120971	0.871838555	0.946482834	Bacteria.Fusobacteria.Fusobacteriia.Fusobacteriales	GOLGA7B
228138	ENSG00000155265	rs56007204	0.991576225	0.421201908	0.407798696	0.569941871	-0.002890277	0.207022368	0.081048954	-0.055538246	0.272705699	0.255752562	0.097277546	0.097258117	0.626077348	0.268684703	0.997947728	0.9977362	Bacteria.Actinobacteria.Actinobacteria.Micrococcales	GOLGA7B
228139	ENSG00000155265	rs56007204	0.095209236	0.107470413	0.264082421	0.984970371	-0.314121548	0.349901068	0.077831857	-0.001626744	0.185521727	0.214372217	0.069089806	0.086022981	0.113321952	0.060927704	0.626895259	0.996874962	Bacteria.Proteobacteria.Betaproteobacteria.Burkholderiales	GOLGA7B
228140	ENSG00000155265	rs56007204	0.263625052	0.064567769	0.229965257	0.279312444	-0.171548144	0.330225657	-0.085580818	0.093754193	0.152132723	0.17563644	0.070621282	0.085936312	0.139064152	0.02499695	0.997604342	0.996621608	Bacteria.Proteobacteria.Deltaproteobacteria	GOLGA7B
228141	ENSG00000155265	rs56007204	0.128711347	0.064553964	0.306322159	0.246243095	-0.473841616	0.759342927	0.11142284	-0.165949115	0.307932566	0.403848737	0.108063636	0.141827742	0.366431689	0.138394823	0.868168484	0.856433681	Bacteria.Firmicutes.Negativicutes.Selenomonadales	GOLGA7B
228142	ENSG00000155265	rs56007204	0.148864587	0.055955601	0.298910909	0.430269217	-0.22739986	0.350848894	-0.067399223	0.052972973	0.155659089	0.180273562	0.064364735	0.066743423	0.088129283	0.025601728	0.998277807	0.999325446	Bacteria.Bacteroidetes.Bacteroidia.Bacteroidales.Porphyromonadaceae.Parabacteroides	GOLGA7B
228143	ENSG00000155265	rs56007204	0.225737161	0.067863546	0.536885904	0.481689995	-0.186099784	0.328151988	-0.036267802	0.049294972	0.152163912	0.176724309	0.058418749	0.069659729	0.132869959	0.022715589	0.767644237	0.903004347	Bacteria.Firmicutes.Clostridia.Clostridiales.Lachnospiraceae.Lachnospiraceae_NK4A136_group	GOLGA7B
228144	ENSG00000155265	rs56007204	0.779482576	0.610962326	0.98705717	0.889125712	-0.203846675	0.450690915	0.002165339	-0.023597814	0.725026285	0.881680752	0.13296791	0.168606013	0.954184916	0.750806388	0.999826541	0.999832315	Bacteria.Firmicutes.Clostridia.Clostridiales.Lachnospiraceae	GOLGA7B
228145	ENSG00000155265	rs56007204	0.422904402	0.102017607	0.963007532	0.544296643	-0.185286768	0.441293029	-0.004560418	-0.079340406	0.229746154	0.266065766	0.097949398	0.13016608	0.336947709	0.103658717	0.97563632	0.84716562	Bacteria.Firmicutes.Erysipelotrichia.Erysipelotrichales	GOLGA7B
228146	ENSG00000155265	rs56007204	0.36807178	0.076440366	0.95743931	0.408731706	-0.219964182	0.509283128	0.005509201	-0.09541338	0.2426788	0.282875083	0.102834491	0.114747576	0.368984408	0.073241921	0.973761534	0.933837527	Bacteria.Firmicutes.Bacilli	GOLGA7B
228147	ENSG00000155265	rs56007204	0.271968778	0.070647718	0.811461844	0.928825141	-0.177181995	0.332328964	0.018886264	0.009270404	0.159919554	0.180819971	0.078852927	0.103383489	0.165271727	0.027250493	0.905357214	0.993111591	Bacteria.Actinobacteria.Actinobacteria.Bifidobacteriales.Bifidobacteriaceae.Bifidobacterium	GOLGA7B
228148	ENSG00000155265	rs56007204	0.271242908	0.033728169	0.302472563	0.419493746	-0.173028738	0.41011184	-0.072812613	-0.060331484	0.155932406	0.189058576	0.070052956	0.074257837	0.136745086	0.018559506	0.915215198	0.989428248	Bacteria.Proteobacteria.Gammaproteobacteria.Pasteurellales.Pasteurellaceae.Haemophilus	GOLGA7B
228149	ENSG00000155265	rs56007204	0.939320618	0.822313175	0.812699003	0.988289256	0.092927954	0.298554856	-0.045988198	0.003168056	1.216034695	1.324084646	0.193300545	0.215011709	0.999435429	0.996251787	0.999968393	0.999515331	Bacteria.Firmicutes	GOLGA7B
228150	ENSG00000155265	rs56007204	0.351038643	0.316732576	0.053177835	0.913891471	0.248300447	0.30172699	-0.116044082	0.007361758	0.264337659	0.299045964	0.058925024	0.067817197	0.482839068	0.300340242	0.847449076	0.9389543	Bacteria.Firmicutes.Clostridia.Clostridiales.Ruminococcaceae.Faecalibacterium	GOLGA7B
228151	ENSG00000155265	rs56007204	0.618802869	0.151240972	0.540863542	0.757111831	-0.110979354	0.396817612	0.053642134	0.031386025	0.221983591	0.273242392	0.087257931	0.101055377	0.37568462	0.097727934	0.767930569	0.940986664	Bacteria.Bacteroidetes.Bacteroidia.Bacteroidales.Porphyromonadaceae.Odoribacter	GOLGA7B
228152	ENSG00000155265	rs56007204	0.616046163	0.216660519	0.817503646	0.405852423	-0.345153274	0.846453693	0.027256838	-0.103480049	0.684984878	0.678475795	0.117641594	0.123683184	0.959460813	0.491454403	0.997675757	0.939102387	Bacteria.Bacteroidetes	GOLGA7B
228153	ENSG00000155265	rs56007204	0.033124178	0.007885584	0.110155258	0.045055747	-0.496683305	0.888660615	-0.158489125	0.265625653	0.228158659	0.324123688	0.097855514	0.129982851	0.110339965	0.015709694	0.763505393	0.936045174	Bacteria.Firmicutes.Clostridia.Clostridiales.Lachnospiraceae.Lachnospiraceae_ND3007_group	GOLGA7B
228154	ENSG00000155265	rs56007204	0.524999944	0.173275817	0.125632385	0.352536547	-0.102738315	0.256481881	0.098864068	-0.068489027	0.160753201	0.186278718	0.063720704	0.073141255	0.204448507	0.061925665	0.968802863	0.970717386	Bacteria.Bacteroidetes.Bacteroidia.Bacteroidales.Prevotellaceae	GOLGA7B
228155	ENSG00000155265	rs56007204	0.424656263	0.160343922	0.132420401	0.109786383	-0.125797541	0.255725682	-0.103658236	0.131417491	0.156576176	0.180069937	0.068028085	0.08105493	0.195891422	0.05949254	0.999694213	0.838395668	Bacteria.Firmicutes.Clostridia.Clostridiales.Lachnospiraceaencultured	GOLGA7B
228156	ENSG00000155265	rs56007204	0.088876061	0.043961055	0.226676981	0.479098212	-0.308599252	0.426666534	0.059658126	-0.046021874	0.178667296	0.207683375	0.048879252	0.064650103	0.122437397	0.033054933	0.997282517	0.999171204	Bacteria.Proteobacteria.Gammaproteobacteria.Enterobacteriales.Enterobacteriaceae	GOLGA7B
228157	ENSG00000155265	rs56007204	0.160005442	0.067468571	0.483448768	0.876449789	-0.228782321	0.348226693	-0.054649727	0.015567342	0.16096528	0.18725887	0.077538666	0.099736323	0.11941979	0.029138309	0.998043854	0.98261409	Bacteria.Firmicutes.Clostridia.Clostridiales.Ruminococcaceaencultured	GOLGA7B
228158	ENSG00000155265	rs56007204	0.244323122	0.153798788	0.914972268	0.503089243	-0.204933538	0.282276757	-0.008424886	-0.062974443	0.17442721	0.195606539	0.078601265	0.093519109	0.188972382	0.066829157	0.996006416	0.884813348	Bacteria.Firmicutes.Bacilli.Lactobacillales.Carnobacteriaceae	GOLGA7B
228159	ENSG00000155265	rs56007204	0.438995424	0.104140943	0.777738041	0.707920521	-0.156866891	0.369291493	0.022469215	0.035530803	0.201453014	0.224059727	0.079272407	0.094421866	0.335846448	0.067164779	0.611456591	0.971735718	Bacteria.Firmicutes.Clostridia.Clostridiales.Christensenellaceae.Christensenellaceae_R_7_group	GOLGA7B
228160	ENSG00000155265	rs56007204	0.937084188	0.216997646	0.174184094	0.797200116	0.016719415	0.289233725	0.094090107	-0.019403666	0.210993831	0.232007703	0.068482632	0.075199693	0.540390606	0.15435365	0.981446852	0.947109235	Bacteria.Proteobacteria.Gammaproteobacteria.Enterobacteriales.Enterobacteriaceae.Citrobacter	GOLGA7B
228161	ENSG00000155307	rs465674	0.009074378	0.012126419	0.00277295	0.005682484	1.956253161	-1.062526296	0.840809466	-0.443812048	0.72727022	0.41171972	0.270313275	0.155153551	0.107523819	0.052424611	0.524777119	0.710685468	Bacteria.Firmicutes.Clostridia.Clostridiales.Ruminococcaceae.Anaerotruncus	SAMSN1
228162	ENSG00000155307	rs465674	0.99602908	0.912758079	0.466329095	0.696835101	-0.001856364	-0.023604716	0.103582494	-0.032771245	0.371569409	0.214612489	0.141356175	0.083743792	0.341653626	0.222707278	0.911615867	0.96508845	Bacteria.Firmicutes.Clostridia.Clostridiales.Ruminococcaceae.Ruminococcaceae_UCG_002	SAMSN1
228163	ENSG00000155307	rs465674	0.997524195	0.865969485	0.926859011	0.840879942	0.002208532	-0.066225551	-0.020248558	0.024421466	0.709016447	0.390828061	0.219724888	0.12115436	0.644417888	0.375473306	0.9994853	0.999502343	Bacteria.Firmicutes.Clostridia.Clostridiales.Lachnospiraceae.Ruminococcus_gnavus_group	SAMSN1
228164	ENSG00000155307	rs465674	0.79570215	0.927751154	0.407538766	0.464618728	-0.095297003	0.019210542	-0.183931915	0.093437893	0.366557335	0.211042466	0.220637977	0.12702224	0.293477938	0.241238377	0.999670759	0.996530704	Bacteria.Firmicutes.Clostridia.Clostridiales.Ruminococcaceae.Flavonifractor	SAMSN1
228165	ENSG00000155307	rs465674	0.843561958	0.83897361	0.85970146	0.640474718	-0.089212187	0.052231382	-0.03463215	0.053275072	0.45027169	0.256008355	0.195158231	0.11353699	0.410853671	0.25674901	0.971919932	0.907101516	Bacteria.Proteobacteria.Gammaproteobacteria.Pseudomonadales.Pseudomonadaceae.Pseudomonas	SAMSN1
228166	ENSG00000155307	rs465674	0.547093135	0.866908812	0.128151637	0.397518256	-0.229568217	0.037787478	-0.243416703	0.081177196	0.379269069	0.224590864	0.157951904	0.095314107	0.299644921	0.165776456	0.356193649	0.922770357	Bacteria.Firmicutes.Clostridia.Clostridiales.Peptostreptococcaceae.Intestinibacter	SAMSN1
228167	ENSG00000155307	rs465674	0.403408887	0.57247533	0.305956967	0.47710287	-0.433688107	0.163557516	0.147370228	-0.056711483	0.515656864	0.288316824	0.142818524	0.079304744	0.295195873	0.221363983	0.997282517	0.999171204	Bacteria.Proteobacteria.Gammaproteobacteria.Enterobacteriales.Enterobacteriaceae	SAMSN1
228168	ENSG00000155307	rs465674	0.961402919	0.893445015	0.81192289	0.886826884	0.022029408	-0.033975222	0.036348926	-0.012407875	0.453465974	0.252656826	0.152141428	0.086841176	0.425772412	0.30511554	0.986494775	0.998439902	Bacteria.Verrucomicrobia.Verrucomicrobiae.Verrucomicrobiales.Verrucomicrobiaceae.Akkermansia	SAMSN1
228169	ENSG00000155307	rs465674	0.618466491	0.766857136	0.524266842	0.696840801	-0.215479162	0.071630263	-0.114638389	0.039093471	0.430592867	0.240586233	0.179055212	0.099901617	0.242399267	0.192596781	0.99935717	0.960853802	Bacteria.Firmicutes.Erysipelotrichia.Erysipelotrichales.Erysipelotrichaceae.Erysipelotrichaceae_UCG_003	SAMSN1
228170	ENSG00000155307	rs465674	0.868482325	0.995890004	0.87499885	0.909184827	-0.062938622	-0.001143594	-0.02280416	0.009802342	0.378595765	0.221155795	0.144390936	0.085600906	0.321809973	0.245012301	0.922225994	0.909345032	Bacteria.Proteobacteria.Betaproteobacteria.Burkholderiales.Alcaligenaceae.Parasutterella	SAMSN1
228171	ENSG00000155307	rs465674	0.977360937	0.881443624	0.549783079	0.523471913	-0.010581196	-0.031661367	-0.082468084	0.052078602	0.371438105	0.211460634	0.137167408	0.081186133	0.41321871	0.272041424	0.744621511	0.839612064	Bacteria.Firmicutes.Clostridia.Clostridiales.Lachnospiraceae.Roseburia	SAMSN1
228172	ENSG00000155307	rs465674	0.916137511	0.935088555	0.835441365	0.743122017	-0.038411368	-0.017078913	-0.059581258	0.053148473	0.363363378	0.208889996	0.285674723	0.16148589	0.30864882	0.197570449	0.999276643	0.988728768	Bacteria.Firmicutes.Clostridia.Clostridiales.Ruminococcaceae.Ruminiclostridium_5	SAMSN1
228173	ENSG00000155307	rs465674	0.279170862	0.400521406	0.075959012	0.123213374	-0.466745651	0.214397551	-0.384580242	0.197242377	0.427698014	0.253351941	0.213252044	0.126299343	0.198872013	0.144632267	0.945687051	0.823043084	Bacteria.Firmicutes.Bacilli.Lactobacillales.Carnobacteriaceae.Granulicatella	SAMSN1
228174	ENSG00000155307	rs465674	0.981162506	0.629626541	0.675076074	0.27386921	-0.008710335	-0.103188631	-0.060402317	0.094007558	0.367485503	0.212958963	0.143441628	0.085188647	0.421137317	0.216871454	0.79583587	0.924859795	Bacteria.Proteobacteria.Betaproteobacteria.Burkholderiales.Alcaligenaceae	SAMSN1
228175	ENSG00000155307	rs465674	0.895841595	0.95107408	0.280032507	0.557572996	0.048766108	-0.013444318	0.165106269	-0.053085283	0.37104414	0.218268354	0.151567406	0.090052185	0.355038879	0.282702643	0.640159156	0.990268195	Bacteria.Firmicutes.Negativicutes.Selenomonadales.Acidaminococcaceae.Phascolarctobacterium	SAMSN1
228176	ENSG00000155307	rs465674	0.032121871	0.035025597	0.008896102	0.015489248	1.375090444	-0.743374816	0.500559598	-0.259304754	0.62790786	0.3452557	0.185583156	0.104296111	0.091724862	0.040405506	0.726309014	0.64037551	Bacteria.Bacteroidetes.Bacteroidia.Bacteroidales.Prevotellaceae.Prevotella_9	SAMSN1
228177	ENSG00000155307	rs465674	0.964268858	0.889614014	0.480590391	0.586640018	0.016776968	-0.030036627	0.087927565	-0.039491035	0.373067764	0.215566894	0.123939896	0.072270747	0.334574681	0.221966506	0.955858825	0.966312045	Bacteria.Firmicutes.Clostridia.Clostridiales.Lachnospiraceae.Tyzzerella	SAMSN1
228178	ENSG00000155307	rs465674	0.810894749	0.752566767	0.761026085	0.743581278	0.265454792	-0.187128871	-0.091857867	0.053163363	1.104923758	0.591070238	0.300764171	0.161831266	0.845674715	0.498340287	0.998803525	0.997226571	Bacteria.Firmicutes.Clostridia.Clostridiales.Lachnospiraceae.Eubacterium_rectale_group	SAMSN1
228179	ENSG00000155307	rs465674	0.645205371	0.939772488	0.61210748	0.903585528	-0.273346255	0.025847765	0.123409224	-0.016890363	0.590907898	0.34078086	0.24220282	0.138893142	0.434953597	0.399197832	0.99759175	0.986746924	Bacteria.Firmicutes.Clostridia.Clostridiales.Lachnospiraceae.Lachnospiraceae_UCG_008	SAMSN1
228180	ENSG00000155307	rs465674	0.112741466	0.122455136	0.068858729	0.096325162	1.270899332	-0.670732663	0.48722214	-0.24572001	0.790493082	0.428602236	0.26336221	0.145622765	0.224123494	0.123860501	0.998896274	0.98418264	Bacteria.Proteobacteria.Deltaproteobacteria.Desulfovibrionales.Desulfovibrionaceae.Desulfovibrio	SAMSN1
228181	ENSG00000155307	rs465674	0.823593239	0.833381832	0.984987582	0.725139719	-0.08125271	0.045120394	-0.002970268	0.032658764	0.363014217	0.213625025	0.157249252	0.092485814	0.370814165	0.225131536	0.928393132	0.9860779	Bacteria.Firmicutes.Negativicutes.Selenomonadales.Acidaminococcaceae	SAMSN1
228182	ENSG00000155307	rs465674	0.976216237	0.922509543	0.977560036	0.74135255	-0.01833891	0.03287077	0.007451658	-0.050455584	0.612769147	0.336613137	0.263901532	0.152215635	0.460199355	0.349042173	0.937539064	0.927561557	Bacteria.Firmicutes.Clostridia.Clostridiales.Lachnospiraceae.Blautia	SAMSN1
228183	ENSG00000155307	rs465674	0.231352402	0.280530564	0.176092947	0.195405351	-0.767553771	0.395708738	-0.306568273	0.17477841	0.635293493	0.363640046	0.224136453	0.133599936	0.335901682	0.194401658	0.99991226	0.982046009	Bacteria.Actinobacteria.Coriobacteriia.Coriobacteriales.Coriobacteriaceae.Collinsella	SAMSN1
228184	ENSG00000155307	rs465674	0.907700337	0.91542515	0.69998579	0.609676669	-0.042287927	-0.022300634	0.089888961	-0.066418282	0.363321717	0.209175617	0.232243035	0.129465325	0.358644405	0.221922229	0.998043854	0.98261409	Bacteria.Firmicutes.Clostridia.Clostridiales.Ruminococcaceaencultured	SAMSN1
228185	ENSG00000155307	rs465674	0.182696175	0.272738683	0.077840163	0.096947032	-0.662799448	0.30213257	-0.347720841	0.180471445	0.492099802	0.273138796	0.194076028	0.107157999	0.229881563	0.147749624	0.999858829	0.905418885	Bacteria.Proteobacteria.Betaproteobacteria.Neisseriales.Neisseriaceae.Eikenella	SAMSN1
228186	ENSG00000155307	rs465674	0.347758137	0.278172073	0.210295947	0.189944529	0.579519446	-0.385896271	0.2534994	-0.156169202	0.612735498	0.352871764	0.200353952	0.117899758	0.373537699	0.152963089	0.999985325	0.999758873	Bacteria.Firmicutes.Clostridia.Clostridiales.Ruminococcaceae.Ruminococcaceae_UCG_014	SAMSN1
228187	ENSG00000155307	rs465674	0.71644621	0.651169002	0.522427544	0.558859472	0.189625222	-0.13833177	-0.126852716	0.069807892	0.51980841	0.30453423	0.197254791	0.118808635	0.5051307	0.270245782	0.828444106	0.902660525	Bacteria.Firmicutes.Negativicutes.Selenomonadales.Veillonellaceae	SAMSN1
228188	ENSG00000155307	rs465674	0.524512835	0.681788725	0.411883984	0.500284188	-0.30034052	0.108032842	0.148688251	-0.066236779	0.469384998	0.262297466	0.180032549	0.097718614	0.30349109	0.195717419	0.999492402	0.999741582	Bacteria.Proteobacteria.Gammaproteobacteria.Enterobacteriales.Enterobacteriaceae.Escherichia_Shigella	SAMSN1
228189	ENSG00000155307	rs465674	0.801833477	0.70618481	0.416213508	0.449939399	0.102536704	-0.088943117	0.209658891	-0.113582478	0.406886036	0.234897887	0.256233608	0.149429749	0.404655584	0.202762726	0.999672451	0.998587032	Bacteria.Firmicutes.Clostridia.Clostridiales.Ruminococcaceae.Butyricicoccus	SAMSN1
228190	ENSG00000155307	rs465674	0.99178964	0.825392544	0.964835575	0.573254413	-0.003673363	-0.045274211	0.008639697	-0.062371001	0.355601465	0.204392305	0.195218438	0.110170683	0.315551321	0.209892465	0.999160666	0.997201293	Bacteria.Firmicutes.Clostridia.Clostridiales.Lachnospiraceae.Coprococcus_1	SAMSN1
228191	ENSG00000155307	rs465674	0.884696081	0.975046802	0.919888898	0.982574112	-0.053304066	-0.006603614	0.01626696	-0.002109119	0.366126007	0.210306536	0.161114564	0.096192368	0.312406931	0.204825377	0.998525812	0.998516628	Bacteria.Proteobacteria.Deltaproteobacteria.Desulfovibrionales.Desulfovibrionaceae	SAMSN1
228192	ENSG00000155307	rs465674	0.58915157	0.578272556	0.469415353	0.542650571	0.371836095	-0.218812837	0.169049665	-0.082611038	0.68508422	0.391632288	0.232309371	0.134977945	0.491525268	0.306073151	0.981084248	0.998600531	Bacteria.Firmicutes.Clostridia.Clostridiales.Ruminococcaceae.Ruminiclostridium_6	SAMSN1
228193	ENSG00000155307	rs465674	0.56832644	0.567666799	0.478112604	0.544354986	0.439586543	-0.241075422	0.252047292	-0.119556158	0.766579778	0.419685437	0.353272622	0.196172663	0.507584382	0.294740969	0.99792254	0.986607256	Bacteria.Firmicutes.Clostridia.Clostridiales.Family_XIII.Family_XIII_AD3011_group	SAMSN1
228194	ENSG00000155307	rs465674	0.51088652	0.677854267	0.342071098	0.570697708	-0.278440754	0.098837818	-0.158885118	0.054372948	0.421179755	0.236866473	0.166009558	0.095404801	0.228966791	0.142173664	0.463295643	0.96995911	Bacteria.Firmicutes.Clostridia.Clostridiales.Lachnospiraceae.Lachnospira	SAMSN1
228195	ENSG00000155307	rs465674	0.886220633	0.978293137	0.945549726	0.943636726	-0.052452901	-0.005718419	0.011099893	-0.00669184	0.365141665	0.209360054	0.161898612	0.094286393	0.3379749	0.234627996	0.995339941	0.956135677	Bacteria.Proteobacteria.Deltaproteobacteria.Desulfovibrionales.Desulfovibrionaceae.Bilophila	SAMSN1
228196	ENSG00000155307	rs465674	0.10486917	0.286840182	0.038371835	0.125014559	-0.775676802	0.278100207	-0.409010952	0.165995962	0.471634929	0.258964005	0.193492812	0.106811096	0.157998501	0.177751732	0.485424497	0.955965359	Bacteria.Firmicutes.Clostridia.Clostridiales.Ruminococcaceae.Ruminococcus_1	SAMSN1
228197	ENSG00000155307	rs465674	0.448089295	0.406268146	0.238030071	0.263922841	0.397412299	-0.247440221	-0.346389998	0.184052894	0.520699971	0.296013146	0.290868061	0.163325017	0.337676349	0.15728163	0.976314705	0.978704417	Bacteria.Firmicutes.Bacilli.Lactobacillales.Streptococcaceae.Streptococcus	SAMSN1
228198	ENSG00000155307	rs465674	0.828491088	0.93839655	0.865423319	0.927591044	-0.11987196	-0.024422739	-0.029396564	-0.009013639	0.551106282	0.314787072	0.172771965	0.098802137	0.490094006	0.327176081	0.884356293	0.998607976	Bacteria.Firmicutes.Clostridia.Clostridiales.Lachnospiraceae.Tyzzerella_4	SAMSN1
228199	ENSG00000155307	rs465674	0.753275723	0.740462256	0.763266967	0.734214892	-0.968492639	0.532066207	0.15730137	-0.092610353	3.068200529	1.599434551	0.520072789	0.271596849	0.997454612	0.874868214	0.997650199	0.999159905	Bacteria.Firmicutes.Clostridia.Clostridiales	SAMSN1
228200	ENSG00000155307	rs465674	0.874863383	0.900399098	0.519980466	0.987099046	0.069259186	0.032835403	0.101270356	-0.001492638	0.438055193	0.261330359	0.156549355	0.091956604	0.448418053	0.386545334	0.695808713	0.94274125	Bacteria.Firmicutes.Clostridia.Clostridiales.Lachnospiraceae.Lachnospiraceae_UCG_010	SAMSN1
228201	ENSG00000155307	rs465674	0.71763781	0.925594158	0.46479989	0.807722458	-0.13996783	-0.021258919	0.102601736	-0.019440631	0.385379407	0.226755761	0.139536673	0.079557643	0.401268212	0.273971073	0.683061027	0.970415642	Bacteria.Firmicutes.Clostridia.Clostridiales.Lachnospiraceae.Lachnoclostridium	SAMSN1
228202	ENSG00000155307	rs465674	0.956683886	0.839187017	0.398406428	0.258420315	0.01981009	-0.042475749	-0.147020727	0.109619695	0.36331913	0.208472028	0.172951267	0.096147556	0.333177962	0.203379356	0.876131463	0.83449684	Bacteria.Fusobacteria.Fusobacteriia.Fusobacteriales.Fusobacteriaceae.Fusobacterium	SAMSN1
228203	ENSG00000155307	rs465674	0.989718478	0.613952382	0.9594696	0.602547099	0.006521972	-0.152981226	0.01029489	-0.062250721	0.504172308	0.30180791	0.201799152	0.118958688	0.553944901	0.270471778	0.898976148	0.995071635	Bacteria.Firmicutes.Erysipelotrichia.Erysipelotrichales.Erysipelotrichaceae.Clostridium_innocuum_group	SAMSN1
228204	ENSG00000155307	rs465674	0.293862667	0.266913684	0.240250593	0.237292404	1.105315459	-0.615216858	0.430950683	-0.230520387	1.044483975	0.549391805	0.363607848	0.193263491	0.397286464	0.197674174	0.998832683	0.942860103	Bacteria.Firmicutes.Clostridia.Clostridiales.Ruminococcaceae.Eubacterium_coprostanoligenes_group	SAMSN1
228205	ENSG00000155307	rs465674	0.96429691	0.971672977	0.98595441	0.961155443	-0.077947947	0.033105419	0.005429037	-0.00806504	1.734683541	0.928698051	0.307205955	0.164956883	0.952525911	0.73664873	0.999973618	0.996670314	Bacteria.Bacteroidetes.Bacteroidia.Bacteroidales.Bacteroidaceae.Bacteroides	SAMSN1
228206	ENSG00000155307	rs465674	0.803163737	0.93335515	0.510733941	0.912078426	0.113461878	-0.022099862	0.118715359	-0.011589659	0.45334809	0.263254031	0.1795082	0.104554494	0.369112318	0.295405401	0.897110876	0.998819627	Bacteria.Firmicutes.Clostridia.Clostridiales.Ruminococcaceae.Ruminococcaceae_UCG_003	SAMSN1
228207	ENSG00000155307	rs465674	0.804887859	0.823114126	0.821983034	0.81359694	-0.462156176	0.226439081	0.072994433	-0.04158913	1.863256538	1.008878829	0.323117997	0.175668463	0.963157997	0.70551731	0.997187614	0.944113062	Bacteria.Bacteroidetes.Bacteroidia.Bacteroidales	SAMSN1
228208	ENSG00000155307	rs465674	0.184511113	0.172379922	0.185055813	0.160373992	-2.319276227	1.291790014	0.491932217	-0.280883877	1.729205975	0.936223452	0.36723624	0.197799592	0.821666382	0.491467478	0.999135888	0.959902335	Bacteria.Firmicutes.Clostridia.Clostridiales.Ruminococcaceae	SAMSN1
228209	ENSG00000155307	rs465674	0.737052257	0.791032899	0.652562148	0.499423977	-0.143443234	0.063949458	-0.094853286	0.081280337	0.425394587	0.240354645	0.20971539	0.119671074	0.260092223	0.155957861	0.990263512	0.935449612	Bacteria.Proteobacteria.Gammaproteobacteria.Pseudomonadales	SAMSN1
228210	ENSG00000155307	rs465674	0.722808435	0.804737627	0.697739067	0.637078976	-0.174940542	0.067466444	0.109555611	-0.071982123	0.491063629	0.271788074	0.280840824	0.151856815	0.290126451	0.227791631	0.92078388	0.945867177	Bacteria.Firmicutes.Clostridia.Clostridiales.Lachnospiraceae.Fusicatenibacter	SAMSN1
228211	ENSG00000155307	rs465674	0.157751657	0.248096092	0.021564522	0.042929042	-0.607481851	0.295085991	-0.648738009	0.340532776	0.425067272	0.253194994	0.275499499	0.164917482	0.168133379	0.100044026	0.999005033	0.870684181	Bacteria.Actinobacteria.Coriobacteriia.Coriobacteriales	SAMSN1
228212	ENSG00000155307	rs465674	0.694622027	0.921100328	0.722408839	0.962732015	-0.286763259	0.040993589	-0.0837443	0.006428451	0.727200846	0.412272514	0.234719596	0.137049837	0.551302449	0.423597201	0.961249848	0.997513341	Bacteria.Firmicutes.Clostridia.Clostridiales.Lachnospiraceae.Eubacterium_xylanophilum_group	SAMSN1
228213	ENSG00000155307	rs465674	0.834464056	0.977278351	0.615213182	0.904931033	0.104477295	0.008220735	-0.09597765	-0.013242557	0.497936567	0.287528228	0.190025864	0.110445326	0.484190956	0.342959614	0.583601211	0.974591286	Bacteria.Firmicutes.Clostridia.Clostridiales.Lachnospiraceae.Anaerostipes	SAMSN1
228214	ENSG00000155307	rs465674	0.568535955	0.817215643	0.269815394	0.599455206	-0.218191855	0.050416432	-0.222949131	0.060640681	0.380703928	0.217250166	0.200316961	0.114899557	0.263302953	0.184279352	0.844263849	0.992476603	Bacteria.Actinobacteria.Actinobacteria.Bifidobacteriales.Bifidobacteriaceae.Bifidobacterium	SAMSN1
228215	ENSG00000155307	rs465674	0.368694996	0.636023811	0.32313589	0.581166898	-0.527038016	0.154444149	-0.248804209	0.077940829	0.582224565	0.324802772	0.24990347	0.140570704	0.386900167	0.265721914	0.799775158	0.976628228	Bacteria.Firmicutes.Clostridia.Clostridiales.Lachnospiraceae.Lachnospiraceae_ND3007_group	SAMSN1
228216	ENSG00000155307	rs465674	0.245606455	0.205560009	0.173584536	0.100561835	-0.674590941	0.415688553	-0.302327238	0.204891451	0.575751596	0.325094536	0.219735436	0.12299728	0.279365271	0.154141968	0.997329664	0.92426646	Bacteria.Firmicutes.Negativicutes.Selenomonadales.Veillonellaceae.Megasphaera	SAMSN1
228217	ENSG00000155307	rs465674	0.890792313	0.982988297	0.943820338	0.96392932	-0.086536454	0.007518584	-0.023735238	0.008495052	0.627799749	0.351256486	0.335518567	0.187124237	0.53563683	0.360236256	0.998820086	0.967777383	Bacteria.Firmicutes.Clostridia.Clostridiales.Family_XIII	SAMSN1
228218	ENSG00000155307	rs465674	0.377394072	0.346855161	0.191043778	0.216384314	0.477423856	-0.287415537	-0.396722496	0.208868697	0.537162393	0.303316722	0.300258582	0.167317104	0.32435862	0.140981494	0.981698993	0.963683288	Bacteria.Firmicutes.Bacilli.Lactobacillales.Streptococcaceae	SAMSN1
228219	ENSG00000155307	rs465674	0.970788707	0.494202334	0.718716869	0.273452557	0.013764451	-0.152899658	-0.05371014	0.099936864	0.374436842	0.222393666	0.148475663	0.090482373	0.466733838	0.185316047	0.770306977	0.986443695	Bacteria.Proteobacteria.Betaproteobacteria.Burkholderiales	SAMSN1
228220	ENSG00000155307	rs465674	0.917565029	0.836657231	0.728856419	0.777081337	0.046883324	-0.051966927	0.052928764	-0.024729786	0.451215304	0.251048373	0.152030872	0.086983668	0.434866258	0.291160875	0.959597159	0.99789802	Bacteria.Verrucomicrobia	SAMSN1
228221	ENSG00000155307	rs465674	0.843125058	0.900102114	0.989900371	0.747107518	-0.078935689	0.028833219	0.002177572	-0.03039734	0.397279714	0.228791917	0.171366176	0.093868625	0.271506731	0.238999249	0.959456661	0.992379592	Bacteria.Proteobacteria.Gammaproteobacteria.Pasteurellales.Pasteurellaceae	SAMSN1
228222	ENSG00000155307	rs465674	0.049004279	0.065272793	0.019411382	0.053155499	1.33150097	-0.694585216	0.552115726	-0.266978387	0.663707613	0.370426275	0.230330633	0.135553557	0.136955614	0.083200437	0.524956126	0.745353995	Bacteria.Firmicutes.Clostridia.Clostridiales.Ruminococcaceae.Ruminiclostridium_9	SAMSN1
228223	ENSG00000155307	rs465674	0.624950924	0.840761268	0.280599289	0.667066465	0.201945704	-0.046994204	-0.351261524	0.076828222	0.411140867	0.232961067	0.322841426	0.177783537	0.309143284	0.23159629	0.730856894	0.958212988	Bacteria.Actinobacteria	SAMSN1
228224	ENSG00000155307	rs465674	0.919646427	0.916608983	0.980065246	0.892956379	-0.04421233	-0.026692925	0.003387109	-0.01089597	0.436570871	0.253942414	0.135033603	0.080655752	0.499496678	0.311999384	0.99714486	0.996602117	Bacteria.Firmicutes.Clostridia.Clostridiales.Clostridiaceae_1.Clostridium_sensu_stricto_1	SAMSN1
228225	ENSG00000155307	rs465674	0.772749588	0.619952839	0.216840086	0.192348254	0.110110169	-0.109659872	-0.243998124	0.152240814	0.379707799	0.220066893	0.195654273	0.115566485	0.365209555	0.156462638	0.977260763	0.903472313	Bacteria.Firmicutes.Negativicutes.Selenomonadales.Veillonellaceae.Veillonella	SAMSN1
228226	ENSG00000155307	rs465674	0.91067848	0.446833634	0.662202977	0.269599968	0.043592563	-0.179059367	-0.065486553	0.102776415	0.38707466	0.233957671	0.149212446	0.092301383	0.489777996	0.179576883	0.807281894	0.948674522	Bacteria.Proteobacteria.Betaproteobacteria	SAMSN1
228227	ENSG00000155307	rs465674	0.7764302	0.984896136	0.75627071	0.877763442	-0.127124675	0.005238971	-0.055442412	0.016865075	0.445805263	0.27567739	0.177874521	0.10922136	0.507377053	0.470342252	0.999878354	0.998275086	Bacteria.Bacteroidetes.Bacteroidia.Bacteroidales.Porphyromonadaceae.Barnesiella	SAMSN1
228228	ENSG00000155307	rs465674	0.909666896	0.688324897	0.776777598	0.623328208	0.062946534	-0.126945162	0.057563796	-0.05661596	0.552639651	0.315058262	0.202189676	0.114725143	0.594061015	0.35117522	0.997594253	0.968019235	Bacteria.Firmicutes.Erysipelotrichia.Erysipelotrichales.Erysipelotrichaceae.Faecalitalea	SAMSN1
228229	ENSG00000155307	rs465674	0.225677384	0.320197939	0.111984529	0.223176231	0.731964381	-0.33687722	-0.510001826	0.216504076	0.598410437	0.336301913	0.316537746	0.176037218	0.246420034	0.218507411	0.76634727	0.769192295	Bacteria.Firmicutes.Erysipelotrichia.Erysipelotrichales.Erysipelotrichaceae	SAMSN1
228230	ENSG00000155307	rs465674	0.659316015	0.933736662	0.404745784	0.684984927	-0.170200037	0.018617865	-0.12491116	0.036362822	0.384294444	0.223056337	0.148945181	0.089235455	0.345448304	0.239802588	0.917112074	0.979585985	Bacteria.Firmicutes.Erysipelotrichia.Erysipelotrichales.Erysipelotrichaceae.Erysipelatoclostridium	SAMSN1
228231	ENSG00000155307	rs465674	0.812636004	0.972250913	0.848617935	0.932981486	-0.10460965	0.008637777	0.032026586	-0.00810748	0.439551287	0.247362256	0.167114375	0.096036727	0.477813948	0.332084871	0.960255544	0.998298515	Bacteria.Firmicutes.Clostridia.Clostridiales.Ruminococcaceae.Subdoligranulum	SAMSN1
228232	ENSG00000155307	rs465674	0.98686661	0.998919079	0.718172015	0.86279377	-0.006455387	0.000321084	0.062711627	-0.017482151	0.390656534	0.236099513	0.173008868	0.100758823	0.529308461	0.392682191	0.867645589	0.99780419	Bacteria.Firmicutes.Clostridia.Clostridiales.Ruminococcaceae.Ruminococcus_2	SAMSN1
228233	ENSG00000155307	rs465674	0.835970713	0.761828302	0.766739253	0.74434147	0.17199767	-0.138917672	0.093734954	-0.056209506	0.827379395	0.456430192	0.314665809	0.171631559	0.587629282	0.391608308	0.997947728	0.9977362	Bacteria.Actinobacteria.Actinobacteria.Micrococcales	SAMSN1
228234	ENSG00000155307	rs465674	0.600893189	0.845150531	0.308754008	0.639482105	-0.20013209	0.042606937	-0.212396707	0.055384822	0.380704341	0.217281199	0.207039903	0.117682873	0.26367134	0.206186553	0.924475198	0.998755611	Bacteria.Actinobacteria.Actinobacteria.Bifidobacteriales.Bifidobacteriaceae	SAMSN1
228235	ENSG00000155307	rs465674	0.888409224	0.705849605	0.200155643	0.095080587	0.052318003	-0.07963279	-0.207564588	0.156969882	0.371395179	0.210057778	0.16037337	0.092670354	0.343889894	0.159397316	0.923292895	0.97562022	Bacteria.Bacteroidetes.Bacteroidia.Bacteroidales.Porphyromonadaceae	SAMSN1
228236	ENSG00000155307	rs465674	0.557960208	0.69703943	0.241605426	0.5104904	-0.227805032	0.086191776	0.158841409	-0.052074247	0.386822319	0.220411346	0.134410596	0.078695402	0.240022385	0.147354006	0.666752715	0.904024665	Bacteria.Firmicutes.Clostridia.Clostridiales.Lachnospiraceae.Lachnospiraceae_NK4A136_group	SAMSN1
228237	ENSG00000155307	rs465674	0.975153376	0.950325911	0.549547804	0.972756224	0.011273482	0.01289278	-0.18962103	-0.005855924	0.36056917	0.206157466	0.315206247	0.170809288	0.318493353	0.223914657	0.776240073	0.922252354	Bacteria.Actinobacteria.Actinobacteria	SAMSN1
228238	ENSG00000155307	rs465674	0.899133084	0.874440615	0.879230717	0.876989352	0.278527632	-0.184361892	-0.063511601	0.034441012	2.188772164	1.162104924	0.416350404	0.221631375	0.954184916	0.793949214	0.999826541	0.999832315	Bacteria.Firmicutes.Clostridia.Clostridiales.Lachnospiraceae	SAMSN1
228239	ENSG00000155307	rs465674	0.635043639	0.961354127	0.609543644	0.990193266	-0.285210986	-0.016339824	-0.127437107	-0.001686451	0.598071145	0.335923326	0.248313232	0.136680921	0.448612845	0.350129444	0.805743563	0.996579479	Bacteria.Firmicutes.Clostridia.Clostridiales.Family_XI	SAMSN1
228240	ENSG00000155307	rs465674	0.285141109	0.265547833	0.13681327	0.158739323	0.608618169	-0.357295472	-0.440758292	0.233835069	0.564726272	0.318147814	0.292593539	0.164014014	0.286769131	0.129435893	0.967792983	0.950973549	Bacteria.Firmicutes.Bacilli.Lactobacillales	SAMSN1
228241	ENSG00000155307	rs465674	0.941437737	0.866985343	0.932616833	0.792176591	-0.032071614	-0.042126291	0.011407003	-0.020973833	0.434883741	0.250524156	0.134388049	0.079274678	0.490539099	0.266742871	0.998329958	0.99999132	Bacteria.Firmicutes.Clostridia.Clostridiales.Clostridiaceae_1	SAMSN1
228242	ENSG00000155307	rs465674	0.65765262	0.880901573	0.145078149	0.356861006	-0.164798025	0.032598092	-0.253210283	0.094597505	0.370164239	0.216718395	0.171684506	0.101941268	0.313818614	0.193122715	0.448726601	0.829491697	Bacteria.Firmicutes.Clostridia.Clostridiales.Peptostreptococcaceae	SAMSN1
228243	ENSG00000155307	rs465674	0.929890545	0.930288295	0.802007128	0.962845872	-0.032164142	-0.018335914	-0.031298631	0.003412243	0.364159889	0.208785385	0.124310493	0.0729696	0.334284259	0.216406805	0.861522749	0.881704785	Bacteria.Firmicutes.Negativicutes.Selenomonadales.Veillonellaceae.Dialister	SAMSN1
228244	ENSG00000155307	rs465674	0.82904719	0.892721632	0.958084319	0.71791317	-0.085484225	0.030744398	0.008995485	-0.03385725	0.394309193	0.227079621	0.170495644	0.093315776	0.283701177	0.239112658	0.942321429	0.993727148	Bacteria.Proteobacteria.Gammaproteobacteria.Pasteurellales.Pasteurellaceae.Haemophilus	SAMSN1
228245	ENSG00000155307	rs465674	0.915592261	0.869773177	0.832931667	0.858688125	0.074825926	-0.066671281	0.065390468	-0.030998374	0.70324755	0.405061422	0.308747892	0.173415163	0.642190914	0.423744967	0.999697332	0.920718542	Bacteria.Firmicutes.Clostridia.Clostridiales.Ruminococcaceae.Ruminococcaceae_UCG_013	SAMSN1
228246	ENSG00000155307	rs465674	0.885710588	0.974473777	0.951423096	0.9936968	-0.05301965	-0.006772678	0.010079703	0.000773768	0.36742827	0.2108472	0.16482112	0.097569729	0.312229753	0.21736419	0.997604342	0.998585525	Bacteria.Proteobacteria.Deltaproteobacteria	SAMSN1
228247	ENSG00000155307	rs465674	0.013166701	0.018136113	0.002893256	0.007439198	1.557160796	-0.796453622	0.81259726	-0.39093738	0.610846675	0.328553057	0.262463093	0.141485995	0.04414146	0.019489087	0.285349843	0.547895386	Bacteria.Firmicutes.Clostridia.Clostridiales.Christensenellaceae	SAMSN1
228248	ENSG00000155307	rs465674	0.875116218	0.954148073	0.496105838	0.691655332	-0.056836958	-0.011936725	0.113267488	-0.038396347	0.360220232	0.206800963	0.165479746	0.096381091	0.283197867	0.212219585	0.97729231	0.894450145	Bacteria.Bacteroidetes.Bacteroidia.Bacteroidales.Rikenellaceae	SAMSN1
228249	ENSG00000155307	rs465674	0.288820028	0.219451374	0.203732654	0.163797292	0.829615134	-0.526959525	0.413125027	-0.247021605	0.775736169	0.42498425	0.321771981	0.175399788	0.382034296	0.186403863	0.998891856	0.999590371	Bacteria.Firmicutes.Bacilli.Bacillales.Staphylococcaceae.Staphylococcus	SAMSN1
228250	ENSG00000155307	rs465674	0.839416437	0.783171477	0.849376689	0.776898549	-0.646124637	0.461319323	0.100676669	-0.079091819	3.175790393	1.669451717	0.528009105	0.277960479	0.999435429	0.996251787	0.999968393	0.999515331	Bacteria.Firmicutes	SAMSN1
228251	ENSG00000155307	rs465674	0.306289427	0.434117065	0.29872176	0.404420784	-1.183314031	0.50974794	0.272849854	-0.122502909	1.147560897	0.647674829	0.260462614	0.145972017	0.731299993	0.541188972	0.999330493	0.996754281	Bacteria.Proteobacteria	SAMSN1
228252	ENSG00000155307	rs465674	0.76281809	0.888665137	0.801865507	0.908737615	-0.34381428	0.08590156	0.096747384	-0.024334316	1.134506151	0.611209335	0.383976272	0.211458287	0.719647336	0.55939557	0.936879597	0.938067422	Bacteria.Firmicutes.Negativicutes.Selenomonadales	SAMSN1
228253	ENSG00000155307	rs465674	0.912289465	0.983413257	0.396731056	0.740914278	-0.039348593	0.004264509	-0.152385593	0.035145892	0.355835511	0.204336368	0.178623591	0.105842803	0.297642176	0.237703031	0.703764635	0.979583885	Bacteria.Firmicutes.Clostridia.Clostridiales.Lachnospiraceae.Dorea	SAMSN1
228254	ENSG00000155307	rs465674	0.452826463	0.736173044	0.199390561	0.409903298	-0.314370775	0.081621862	-0.245415304	0.088734989	0.416246759	0.241218951	0.189292008	0.106984575	0.264083964	0.246443261	0.979221309	0.998719086	Bacteria.Firmicutes.Bacilli.Bacillales.Family_XI.Gemella	SAMSN1
228255	ENSG00000155307	rs465674	0.792159778	0.918545427	0.450378536	0.891379827	0.102890927	0.023266288	0.077838562	0.008698493	0.388864037	0.226624745	0.102504599	0.063448857	0.501419522	0.391914918	0.981446852	0.958178878	Bacteria.Proteobacteria.Gammaproteobacteria.Enterobacteriales.Enterobacteriaceae.Citrobacter	SAMSN1
228256	ENSG00000155307	rs465674	0.820847562	0.885762835	0.802655573	0.65134026	-0.088177432	0.032093831	0.045549048	-0.046254469	0.387810032	0.222513958	0.181516987	0.101881809	0.298295434	0.228116365	0.999694213	0.908466096	Bacteria.Firmicutes.Clostridia.Clostridiales.Lachnospiraceaencultured	SAMSN1
228257	ENSG00000155307	rs465674	0.011642352	0.016067506	0.002589156	0.00668178	1.604884468	-0.821425796	0.828763113	-0.399288603	0.618163505	0.33230624	0.264462982	0.142493436	0.041594523	0.01831925	0.26852891	0.527572584	Bacteria.Firmicutes.Clostridia.Clostridiales.Christensenellaceae.Christensenellaceae_R_7_group	SAMSN1
228258	ENSG00000155307	rs465674	0.937470455	0.814330055	0.372733211	0.227437469	0.028577074	-0.049106765	-0.154314177	0.116769146	0.362866289	0.208256903	0.171926472	0.09583009	0.322624063	0.202046067	0.871838555	0.817510262	Bacteria.Fusobacteria.Fusobacteriia.Fusobacteriales	SAMSN1
228259	ENSG00000155307	rs465674	0.724867889	0.75176175	0.514374945	0.630593026	0.180780715	-0.095726271	0.162272091	-0.068525026	0.51142223	0.30134903	0.247504866	0.141821536	0.594494342	0.4059921	0.948905015	0.966332496	Bacteria.Firmicutes.Clostridia.Clostridiales.Ruminococcaceae.Ruminococcaceae_NK4A214_group	SAMSN1
228260	ENSG00000155307	rs465674	0.213309557	0.315941913	0.077771853	0.277468337	0.671239873	-0.314731469	0.323469827	-0.121527138	0.534069697	0.3114217	0.180498123	0.11096289	0.211918007	0.166201785	0.56451379	0.906535262	Bacteria.Bacteroidetes.Bacteroidia.Bacteroidales.Porphyromonadaceae.Odoribacter	SAMSN1
228261	ENSG00000155307	rs465674	0.588513414	0.841685288	0.204853094	0.395505619	-0.202771167	0.042791122	-0.348319969	0.127943084	0.372952255	0.213380654	0.271978077	0.14958179	0.256856651	0.204477498	0.88760533	0.997132292	Bacteria.Firmicutes.Bacilli.Bacillales	SAMSN1
228262	ENSG00000155307	rs465674	0.811239537	0.916909546	0.367384578	0.310137753	-0.086814565	0.021836658	-0.155781319	0.100123043	0.362028299	0.208496738	0.171620157	0.097879648	0.263194757	0.236023327	0.998277807	0.999325446	Bacteria.Bacteroidetes.Bacteroidia.Bacteroidales.Porphyromonadaceae.Parabacteroides	SAMSN1
228263	ENSG00000155307	rs465674	0.995059971	0.893634146	0.79000504	0.873404945	0.002542419	-0.031137708	0.040010562	-0.014047969	0.409057708	0.231969899	0.149626087	0.087819178	0.312399817	0.22941325	0.968802863	0.997181136	Bacteria.Bacteroidetes.Bacteroidia.Bacteroidales.Prevotellaceae	SAMSN1
228264	ENSG00000155307	rs465674	0.542816147	0.652962559	0.533126105	0.600753364	-0.458757531	0.187774792	0.12176345	-0.055836	0.749871161	0.415673227	0.194328842	0.106174016	0.543789486	0.317596566	0.996566686	0.997858307	Bacteria.Proteobacteria.Gammaproteobacteria	SAMSN1
228265	ENSG00000155307	rs465674	0.718395962	0.424818774	0.336024511	0.13772046	0.160191776	-0.198676567	0.202755215	-0.179084689	0.442304633	0.247373583	0.209192616	0.11916325	0.384746169	0.145489717	0.779294783	0.981481548	Bacteria.Firmicutes.Clostridia.Clostridiales.Lachnospiraceae.Eubacterium_eligens_group	SAMSN1
228266	ENSG00000155307	rs465674	0.978158493	0.907572439	0.946925614	0.689401479	0.011110592	-0.026381173	0.008844706	0.030642681	0.404267533	0.226341876	0.132354919	0.07632892	0.327459992	0.212789676	0.815855006	0.993577312	Bacteria.Proteobacteria.Betaproteobacteria.Burkholderiales.Alcaligenaceae.Sutterella	SAMSN1
228267	ENSG00000155307	rs465674	0.297632856	0.33492588	0.15852986	0.236138108	0.627447682	-0.332775634	-0.413537145	0.196821837	0.597602215	0.342555896	0.289910544	0.16460113	0.33195702	0.189060441	0.933709887	0.933837527	Bacteria.Firmicutes.Bacilli	SAMSN1
228268	ENSG00000155307	rs465674	0.233498816	0.329371604	0.118082693	0.233240462	0.720579969	-0.330925643	-0.499503869	0.21119333	0.599191772	0.336732332	0.315374147	0.1755178	0.253422925	0.225936478	0.778495902	0.768606268	Bacteria.Firmicutes.Erysipelotrichia.Erysipelotrichales	SAMSN1
228269	ENSG00000155307	rs465674	0.407587796	0.402494834	0.397954998	0.344303018	-0.68213943	0.390121449	0.165657672	-0.103293426	0.818355447	0.462950536	0.194687858	0.108428901	0.517318241	0.345107921	0.943077851	0.870964126	Bacteria.Firmicutes.Clostridia.Clostridiales.Ruminococcaceae.Faecalibacterium	SAMSN1
228270	ENSG00000155307	rs465674	0.24809842	0.337740484	0.061328957	0.088316678	-0.497876067	0.244149409	-0.406767806	0.220495971	0.427198709	0.2528037	0.213630581	0.127429938	0.190863139	0.121392769	0.991744893	0.856262504	Bacteria.Firmicutes.Bacilli.Lactobacillales.Carnobacteriaceae	SAMSN1
228271	ENSG00000155307	rs465674	0.863449069	0.982185083	0.739168889	0.677773253	-0.064436573	0.004733426	0.06197028	-0.044606294	0.373182292	0.211166287	0.185328552	0.106871209	0.290500247	0.23021199	0.997117901	0.951675521	Bacteria.Firmicutes.Clostridia.Clostridiales.Lachnospiraceae.Eubacterium_hallii_group	SAMSN1
228272	ENSG00000155307	rs465674	0.805376659	0.823490144	0.822474263	0.813971277	-0.461159101	0.226029911	0.072813608	-0.041516059	1.864004444	1.009238035	0.323224971	0.175719447	0.963292842	0.702614615	0.997675757	0.946724195	Bacteria.Bacteroidetes	SAMSN1
228273	ENSG00000155307	rs465674	0.145903579	0.140376877	0.055649249	0.077941176	0.860334048	-0.491144601	0.394964622	-0.210512253	0.584550393	0.329050386	0.202680355	0.117535668	0.210512671	0.086921706	0.996596763	0.999791394	Bacteria.Firmicutes.Clostridia.Clostridiales.Ruminococcaceae.Ruminococcaceae_UCG_005	SAMSN1
228274	ENSG00000155307	rs465674	0.164416653	0.268996383	0.024031559	0.050220376	-0.602252802	0.285699314	-0.636775564	0.326677454	0.428272737	0.256254389	0.275575235	0.163734731	0.171869656	0.109626565	0.999739884	0.859864217	Bacteria.Actinobacteria.Coriobacteriia.Coriobacteriales.Coriobacteriaceae	SAMSN1
228275	ENSG00000155307	rs465674	0.875266797	0.954854889	0.494629636	0.688089943	-0.05677302	-0.011752916	0.113744139	-0.038917874	0.360253053	0.206808014	0.165606115	0.09651126	0.284807139	0.21629569	0.975933082	0.877983283	Bacteria.Bacteroidetes.Bacteroidia.Bacteroidales.Rikenellaceae.Alistipes	SAMSN1
228276	ENSG00000155366	rs35221527	0.913032676	0.168925368	0.119458537	0.567210894	-0.014657187	0.305042584	0.078234873	-0.051374141	0.133684656	0.219274623	0.049583721	0.089331207	0.332910087	0.060039567	0.886764336	0.87826768	Bacteria.Proteobacteria.Betaproteobacteria.Burkholderiales.Alcaligenaceae.Parasutterella	RHOC
228277	ENSG00000155366	rs35221527	0.398028426	0.096521241	0.193978826	0.364014328	-0.117149449	0.388357167	0.090601083	-0.116962134	0.137700502	0.230293268	0.069031223	0.127945696	0.173835688	0.037266214	0.997117901	0.950206352	Bacteria.Firmicutes.Clostridia.Clostridiales.Lachnospiraceae.Eubacterium_hallii_group	RHOC
228278	ENSG00000155366	rs35221527	0.361173212	0.101753699	0.290758445	0.625514628	-0.138632523	0.394747058	0.061500804	-0.042946229	0.150750285	0.237814969	0.057740267	0.087577013	0.21966201	0.050717062	0.666779384	0.846631833	Bacteria.Firmicutes.Clostridia.Clostridiales.Lachnospiraceae.Roseburia	RHOC
228279	ENSG00000155366	rs35221527	0.438819481	0.182866172	0.538545594	0.653946728	-0.167260106	0.447165526	-0.053844876	0.066377318	0.214717348	0.332131749	0.087086943	0.147385991	0.455880479	0.148179299	0.99991226	0.988194298	Bacteria.Actinobacteria.Coriobacteriia.Coriobacteriales.Coriobacteriaceae.Collinsella	RHOC
228280	ENSG00000155366	rs35221527	0.846083997	0.587808406	0.736868911	0.113494837	-0.030561972	0.136194226	0.022761533	-0.197551354	0.156813472	0.250024927	0.06745261	0.12313816	0.411612885	0.194854346	0.963908754	0.837408374	Bacteria.Proteobacteria.Gammaproteobacteria.Pseudomonadales.Pseudomonadaceae.Pseudomonas	RHOC
228281	ENSG00000155366	rs35221527	0.733992616	0.265711576	0.224059267	0.979610019	0.056306962	0.330606454	0.06521128	0.00242536	0.164986954	0.294484853	0.053124993	0.094532418	0.444742827	0.131608054	0.99714486	0.996602117	Bacteria.Firmicutes.Clostridia.Clostridiales.Clostridiaceae_1.Clostridium_sensu_stricto_1	RHOC
228282	ENSG00000155366	rs35221527	0.433062478	0.085528979	0.333449958	0.755400725	-0.107911185	0.394642331	-0.055619881	-0.030288296	0.136794052	0.226021556	0.057078729	0.096815965	0.195783887	0.033799177	0.911615867	0.968645946	Bacteria.Firmicutes.Clostridia.Clostridiales.Ruminococcaceae.Ruminococcaceae_UCG_002	RHOC
228283	ENSG00000155366	rs35221527	0.19669467	0.148033212	0.221881439	0.828510021	-0.26841244	0.385635231	0.094501114	0.024424136	0.205773488	0.263424971	0.076620591	0.112301535	0.257107668	0.099218172	0.715316689	0.908563671	Bacteria.Firmicutes.Negativicutes.Selenomonadales.Veillonellaceae	RHOC
228284	ENSG00000155366	rs35221527	0.819826946	0.231716118	0.488191483	0.837949906	0.044541142	0.353552873	0.059291542	0.028709617	0.194765469	0.292861462	0.085047791	0.139816506	0.569842644	0.140673405	0.828118569	0.993316498	Bacteria.Firmicutes.Clostridia.Clostridiales.Lachnospiraceae.Lachnospiraceae_ND3007_group	RHOC
228285	ENSG00000155366	rs35221527	0.673082806	0.357960407	0.245607505	0.580520342	0.07420886	0.242984863	0.079867222	-0.056067945	0.175087509	0.262451569	0.068165433	0.100948613	0.451703773	0.206523059	0.601624632	0.992887087	Bacteria.Firmicutes.Clostridia.Clostridiales.Ruminococcaceae.Ruminococcus_1	RHOC
228286	ENSG00000155366	rs35221527	0.590768265	0.160979552	0.740782397	0.72581751	-0.074984778	0.319396444	-0.01911454	-0.041758179	0.138757959	0.225251037	0.05753355	0.118559249	0.235299717	0.055357218	0.99935717	0.960853802	Bacteria.Firmicutes.Erysipelotrichia.Erysipelotrichales.Erysipelotrichaceae.Erysipelotrichaceae_UCG_003	RHOC
228287	ENSG00000155366	rs35221527	0.098006103	0.03154442	0.097415088	0.149968042	-0.416142272	0.704304903	-0.190750665	0.231621372	0.247890915	0.320484079	0.113423502	0.158986285	0.233120054	0.051297448	0.99792254	0.986607256	Bacteria.Firmicutes.Clostridia.Clostridiales.Family_XIII.Family_XIII_AD3011_group	RHOC
228288	ENSG00000155366	rs35221527	0.712830018	0.19014401	0.751318439	0.948441928	-0.051306524	0.299512455	-0.021011561	-0.007424123	0.138790044	0.226219771	0.066022968	0.114369084	0.269528236	0.054731773	0.998525812	0.998516628	Bacteria.Proteobacteria.Deltaproteobacteria.Desulfovibrionales.Desulfovibrionaceae	RHOC
228289	ENSG00000155366	rs35221527	0.60406847	0.132706713	0.768904527	0.657149318	-0.083039587	0.345945584	-0.016501227	0.031242587	0.159354635	0.227205578	0.055928993	0.070065928	0.329897208	0.076247169	0.984424829	0.998439902	Bacteria.Verrucomicrobia.Verrucomicrobiae.Verrucomicrobiales.Verrucomicrobiaceae.Akkermansia	RHOC
228290	ENSG00000155366	rs35221527	0.582286055	0.99939497	0.777760852	0.206040292	-0.109382053	0.000254384	-0.021361177	-0.173765829	0.197863603	0.334182522	0.075371146	0.136041598	0.488492351	0.426492413	0.981084248	0.998600531	Bacteria.Firmicutes.Clostridia.Clostridiales.Ruminococcaceae.Ruminiclostridium_6	RHOC
228291	ENSG00000155366	rs35221527	0.761182988	0.650994582	0.291919218	0.336018962	0.05200343	0.135036403	-0.087792198	0.13637421	0.170386873	0.297120181	0.082624293	0.140702412	0.401762035	0.275732201	0.890411299	0.906499606	Bacteria.Firmicutes.Clostridia.Clostridiales.Lachnospiraceae.Blautia	RHOC
228292	ENSG00000155366	rs35221527	0.259987415	0.448610455	0.306948094	0.990570463	-0.302048859	0.348803339	0.094658197	0.002178469	0.265809033	0.457538709	0.09192426	0.183620156	0.471201249	0.394238556	0.868168484	0.94372401	Bacteria.Firmicutes.Negativicutes.Selenomonadales	RHOC
228293	ENSG00000155366	rs35221527	0.492258085	0.137352228	0.701098441	0.113575713	-0.098545661	0.329637495	-0.020690951	-0.157492838	0.142689871	0.219132586	0.053667868	0.09819122	0.266520924	0.055145088	0.908309699	0.906339819	Bacteria.Firmicutes.Negativicutes.Selenomonadales.Acidaminococcaceae	RHOC
228294	ENSG00000155366	rs35221527	0.086866698	0.139026824	0.039857544	0.833134418	-0.281696203	0.36349022	-0.115287988	0.018213913	0.162038803	0.24268326	0.054968726	0.086104979	0.123503733	0.103599998	0.383154874	0.932719485	Bacteria.Firmicutes.Clostridia.Clostridiales.Lachnospiraceae.Lachnospiraceae_UCG_010	RHOC
228295	ENSG00000155366	rs35221527	0.57085454	0.296341643	0.777833421	0.557001277	-0.099064888	0.269258739	0.017750252	0.062015579	0.173893911	0.25576071	0.062651321	0.105048375	0.350446245	0.119278326	0.735406292	0.940799143	Bacteria.Firmicutes.Clostridia.Clostridiales.Lachnospiraceae.Lachnoclostridium	RHOC
228296	ENSG00000155366	rs35221527	0.717888172	0.116116552	0.634055396	0.587664745	-0.050768379	0.387936633	0.034952263	0.05801548	0.139912478	0.243597029	0.073079016	0.106463575	0.306781798	0.039544385	0.891972414	0.992476603	Bacteria.Actinobacteria.Actinobacteria.Bifidobacteriales.Bifidobacteriaceae.Bifidobacterium	RHOC
228297	ENSG00000155366	rs35221527	0.617272145	0.228265669	0.778334794	0.692165096	-0.068275499	0.29658839	-0.018752703	0.047763707	0.135971469	0.243842922	0.066343411	0.120104224	0.228024308	0.073464925	0.992052328	0.997201293	Bacteria.Firmicutes.Clostridia.Clostridiales.Lachnospiraceae.Coprococcus_1	RHOC
228298	ENSG00000155366	rs35221527	0.325102241	0.062287003	0.294013012	0.230258453	-0.153679555	0.489465777	-0.05672787	0.098527819	0.154991881	0.258035822	0.053622668	0.081356886	0.174477148	0.030438642	0.955858825	0.966227447	Bacteria.Firmicutes.Clostridia.Clostridiales.Lachnospiraceae.Tyzzerella	RHOC
228299	ENSG00000155366	rs35221527	0.234986679	0.500745108	0.218304354	0.239006622	-0.180657413	0.166653458	-0.077071916	-0.132666732	0.150707868	0.246128178	0.062000862	0.111636384	0.186249293	0.188690032	0.84046819	0.927651732	Bacteria.Firmicutes.Clostridia.Clostridiales.Ruminococcaceae.Ruminococcaceae_UCG_003	RHOC
228300	ENSG00000155366	rs35221527	0.476463787	0.612185477	0.541029686	0.664050971	-0.121205293	0.177616588	-0.039443643	-0.053354321	0.169245661	0.348666729	0.064188128	0.122282762	0.363869552	0.283737095	0.850861437	0.997202793	Bacteria.Firmicutes.Clostridia.Clostridiales.Ruminococcaceae.Ruminococcus_2	RHOC
228301	ENSG00000155366	rs35221527	0.570760352	0.128693066	0.699063597	0.620005358	-0.089274101	0.348193328	-0.021900596	0.03505959	0.156669204	0.226267262	0.056401356	0.070368634	0.332146296	0.07382722	0.959597159	0.99789802	Bacteria.Verrucomicrobia	RHOC
228302	ENSG00000155366	rs35221527	0.784114928	0.337154229	0.248890596	0.830405287	0.044208389	0.268970553	-0.06764324	0.025486206	0.160701583	0.278164511	0.05813903	0.118515513	0.412828942	0.13897701	0.619861655	0.994680072	Bacteria.Proteobacteria.Betaproteobacteria.Burkholderiales	RHOC
228303	ENSG00000155366	rs35221527	0.29153432	0.603712867	0.320526688	0.699316948	-0.271571911	0.212548175	-0.093670168	-0.057214073	0.255380232	0.407482708	0.093574236	0.14747604	0.496392972	0.468385558	0.775900879	0.936167976	Bacteria.Firmicutes.Clostridia.Clostridiales.Ruminococcaceae.Anaerotruncus	RHOC
228304	ENSG00000155366	rs35221527	0.398366881	0.486435696	0.478859735	0.850659188	-0.170709373	0.25599659	0.046391221	0.022549909	0.200801031	0.365718271	0.065133472	0.119293469	0.439175126	0.26040679	0.9994853	0.999502343	Bacteria.Firmicutes.Clostridia.Clostridiales.Lachnospiraceae.Ruminococcus_gnavus_group	RHOC
228305	ENSG00000155366	rs35221527	0.460020856	0.50345476	0.004064764	0.240216206	0.101517231	0.180611901	0.167571072	-0.127962288	0.136589392	0.268445141	0.056254272	0.107958183	0.269004015	0.10928504	0.159372214	0.879106161	Bacteria.Firmicutes.Clostridia.Clostridiales.Peptostreptococcaceae.Intestinibacter	RHOC
228306	ENSG00000155366	rs35221527	0.632641785	0.075065641	0.825622814	0.12255904	-0.061998992	0.393263179	0.016454395	0.211396146	0.129089659	0.217384814	0.074383788	0.135121657	0.250964814	0.032024494	0.999670759	0.995893066	Bacteria.Firmicutes.Clostridia.Clostridiales.Ruminococcaceae.Flavonifractor	RHOC
228307	ENSG00000155366	rs35221527	0.715024852	0.114359007	0.961346347	0.411245556	-0.060810764	0.383753129	0.002686802	-0.062323819	0.165826986	0.239785428	0.055225664	0.07535854	0.420565937	0.065530377	0.999354761	0.999171204	Bacteria.Proteobacteria.Gammaproteobacteria.Enterobacteriales.Enterobacteriaceae	RHOC
228308	ENSG00000155366	rs35221527	0.405233087	0.282007201	0.457052737	0.859167554	-0.133002386	0.291464213	0.045747479	0.021217091	0.158758721	0.268674378	0.061145365	0.119103886	0.319406591	0.140945384	0.524956422	0.9735291	Bacteria.Firmicutes.Clostridia.Clostridiales.Lachnospiraceae.Anaerostipes	RHOC
228309	ENSG00000155366	rs35221527	0.707167867	0.359588701	0.443061529	0.025656492	0.076248006	-0.329653013	0.05220402	-0.287438556	0.202079911	0.357279493	0.067644027	0.125857492	0.485926008	0.246586925	0.999878354	0.869792192	Bacteria.Bacteroidetes.Bacteroidia.Bacteroidales.Porphyromonadaceae.Barnesiella	RHOC
228310	ENSG00000155366	rs35221527	0.929821859	0.250943234	0.367470298	0.8862047	0.013939524	0.316346068	0.075158876	-0.017681018	0.157667321	0.2730911	0.082815455	0.123065948	0.409037263	0.100247217	0.945687051	0.884997464	Bacteria.Firmicutes.Bacilli.Lactobacillales.Carnobacteriaceae.Granulicatella	RHOC
228311	ENSG00000155366	rs35221527	0.591230913	0.093916037	0.739628036	0.553601764	-0.071354304	0.409657809	0.01842132	0.053957391	0.132204906	0.240978376	0.055191771	0.090614194	0.236988864	0.035008978	0.906507684	0.906321209	Bacteria.Fusobacteria.Fusobacteriia.Fusobacteriales.Fusobacteriaceae.Fusobacterium	RHOC
228312	ENSG00000155366	rs35221527	0.869277196	0.284389893	0.894794529	0.824506984	-0.037363594	0.371658431	0.011590698	0.032233386	0.226133314	0.344313216	0.087306647	0.144772311	0.625477388	0.205959774	0.998832683	0.995738724	Bacteria.Firmicutes.Clostridia.Clostridiales.Ruminococcaceae.Eubacterium_coprostanoligenes_group	RHOC
228313	ENSG00000155366	rs35221527	0.350630715	0.135117972	0.337131217	0.767262334	-0.150968541	0.379758457	-0.091469821	0.048012703	0.160582326	0.250991104	0.094591907	0.161550703	0.244689091	0.057330952	0.999672451	0.998587032	Bacteria.Firmicutes.Clostridia.Clostridiales.Ruminococcaceae.Butyricicoccus	RHOC
228314	ENSG00000155366	rs35221527	0.602972911	0.70634756	0.812180012	0.239705813	-0.098838646	-0.170748237	-0.015636577	-0.18714245	0.189099143	0.45120679	0.06553953	0.15771365	0.458406855	0.360992614	0.998896274	0.99087052	Bacteria.Proteobacteria.Deltaproteobacteria.Desulfovibrionales.Desulfovibrionaceae.Desulfovibrio	RHOC
228315	ENSG00000155366	rs35221527	0.95654208	0.144809407	0.171496032	0.907013601	-0.007349046	0.322314441	0.082753715	0.011601879	0.134342034	0.218390827	0.059850361	0.098939352	0.344938087	0.041194933	0.350556171	0.999289972	Bacteria.Firmicutes.Clostridia.Clostridiales.Lachnospiraceae.Lachnospira	RHOC
228316	ENSG00000155366	rs35221527	0.743144761	0.464451766	0.265331234	0.543794262	0.055443252	0.211602838	-0.075281375	0.063969365	0.168473804	0.287551202	0.067002385	0.104817094	0.456940361	0.195626884	0.876750426	0.997216401	Bacteria.Firmicutes.Clostridia.Clostridiales.Ruminococcaceae.Subdoligranulum	RHOC
228317	ENSG00000155366	rs35221527	0.482589882	0.280214317	0.606215477	0.715964194	-0.122899538	0.285054946	0.050462619	0.05240526	0.17403034	0.261780023	0.097417774	0.143400373	0.353022267	0.120429698	0.976314705	0.989769364	Bacteria.Firmicutes.Bacilli.Lactobacillales.Streptococcaceae.Streptococcus	RHOC
228318	ENSG00000155366	rs35221527	0.687825505	0.136218577	0.966298512	0.559910698	-0.067659702	0.405188315	-0.004585132	0.107146364	0.167637043	0.268566073	0.108103647	0.182846333	0.391460282	0.063934209	0.999005033	0.925431572	Bacteria.Actinobacteria.Coriobacteriia.Coriobacteriales	RHOC
228319	ENSG00000155366	rs35221527	0.424380397	0.4117207	0.603881652	0.171517338	-0.122009643	0.191833038	0.054904229	0.206934286	0.151770639	0.232190975	0.105307809	0.149669615	0.244261744	0.136752118	0.836867691	0.88248896	Bacteria.Actinobacteria	RHOC
228320	ENSG00000155366	rs35221527	0.918810914	0.271255893	0.30273289	0.84406197	0.015585843	0.273066252	-0.05682974	0.019868046	0.152311746	0.246092312	0.054705538	0.100603828	0.405902124	0.11190365	0.665739225	0.935568656	Bacteria.Proteobacteria.Betaproteobacteria.Burkholderiales.Alcaligenaceae	RHOC
228321	ENSG00000155366	rs35221527	0.739733841	0.451393408	0.286453967	0.66729684	0.057623703	0.221674957	-0.066386399	0.051663042	0.172718184	0.292578901	0.061768362	0.119638523	0.444142694	0.180788347	0.702487237	0.988047315	Bacteria.Proteobacteria.Betaproteobacteria	RHOC
228322	ENSG00000155366	rs35221527	0.591917238	0.108103264	0.870925732	0.496919133	-0.073288152	0.397840976	-0.009090579	0.061764261	0.136040118	0.244190672	0.055727515	0.090406595	0.221368869	0.042878949	0.968802863	0.997181136	Bacteria.Bacteroidetes.Bacteroidia.Bacteroidales.Prevotellaceae	RHOC
228323	ENSG00000155366	rs35221527	0.761080189	0.225815515	0.00583745	0.430109284	0.039610745	0.270884892	0.179679789	-0.103924462	0.129725171	0.221526019	0.063027063	0.130894247	0.346804618	0.064906243	0.226707013	0.838553363	Bacteria.Firmicutes.Clostridia.Clostridiales.Peptostreptococcaceae	RHOC
228324	ENSG00000155366	rs35221527	0.381116481	0.152590263	0.025897828	0.576910925	-0.114743475	0.335729343	-0.098913553	0.044437046	0.130119267	0.231953005	0.043383524	0.07924887	0.172683328	0.050634063	0.516986421	0.993577312	Bacteria.Proteobacteria.Betaproteobacteria.Burkholderiales.Alcaligenaceae.Sutterella	RHOC
228325	ENSG00000155366	rs35221527	0.567000035	0.150259424	0.713779463	0.631839012	-0.118610876	0.401400888	-0.041230862	0.077541521	0.206132427	0.275724131	0.111921741	0.161070317	0.427535242	0.101842186	0.998820086	0.961415255	Bacteria.Firmicutes.Clostridia.Clostridiales.Family_XIII	RHOC
228326	ENSG00000155366	rs35221527	0.450092763	0.697700527	0.594772958	0.302891589	-0.161142427	0.119350695	-0.047793839	-0.138266423	0.212071971	0.305909003	0.089406584	0.133142305	0.484598445	0.388349029	0.948905015	0.966332496	Bacteria.Firmicutes.Clostridia.Clostridiales.Ruminococcaceae.Ruminococcaceae_NK4A214_group	RHOC
228327	ENSG00000155366	rs35221527	0.812541753	0.389728925	0.441927416	0.915887765	0.046705804	0.275974862	0.051913293	-0.012135066	0.196148961	0.318713804	0.067099557	0.114453004	0.502488645	0.196441226	0.839781562	0.995071635	Bacteria.Firmicutes.Erysipelotrichia.Erysipelotrichales.Erysipelotrichaceae.Clostridium_innocuum_group	RHOC
228328	ENSG00000155366	rs35221527	0.36520698	0.213215766	0.432684768	0.423449297	-0.320040956	0.834777695	0.050315721	-0.104190248	0.350972294	0.664050277	0.063730338	0.129343258	0.818638739	0.431269902	0.999973618	0.989705988	Bacteria.Bacteroidetes.Bacteroidia.Bacteroidales.Bacteroidaceae.Bacteroides	RHOC
228329	ENSG00000155366	rs35221527	0.690311639	0.184023538	0.853054907	0.892710187	-0.056002156	0.304858388	-0.01258277	-0.015619193	0.139930736	0.227040427	0.067663692	0.115351735	0.26359877	0.056885558	0.997604342	0.996621608	Bacteria.Proteobacteria.Deltaproteobacteria	RHOC
228330	ENSG00000155366	rs35221527	0.677223667	0.111074026	0.748420968	0.547929993	-0.058341534	0.392935269	0.023948803	0.064827085	0.139526627	0.243247413	0.074355247	0.107325313	0.285341289	0.041511481	0.957457667	0.998755611	Bacteria.Actinobacteria.Actinobacteria.Bifidobacteriales.Bifidobacteriaceae	RHOC
228331	ENSG00000155366	rs35221527	0.180964309	0.709746471	0.184455872	0.355482087	-0.261278736	0.124136932	-0.107240312	-0.154474663	0.193210045	0.332066737	0.079946032	0.165987086	0.263378431	0.375947116	0.738068136	0.856819648	Bacteria.Firmicutes.Clostridia.Clostridiales.Ruminococcaceae.Ruminiclostridium_9	RHOC
228332	ENSG00000155366	rs35221527	0.662261287	0.162369974	0.757469599	0.842957379	-0.058498889	0.317233968	-0.01887134	0.021995768	0.133315481	0.224480272	0.060853743	0.1105839	0.276815739	0.055358213	0.995339941	0.95533137	Bacteria.Proteobacteria.Deltaproteobacteria.Desulfovibrionales.Desulfovibrionaceae.Bilophila	RHOC
228333	ENSG00000155366	rs35221527	0.774251259	0.305630484	0.861303523	0.586086849	-0.142641796	0.638686779	0.021474973	-0.083070868	0.495257381	0.618539111	0.122427963	0.151799258	0.835551258	0.475233725	0.999330493	0.996754281	Bacteria.Proteobacteria	RHOC
228334	ENSG00000155366	rs35221527	0.371311229	0.837762382	0.136745042	0.198518651	0.198274647	0.057464295	0.118050151	-0.145013211	0.220244294	0.279524335	0.078352703	0.11163087	0.414880946	0.398742555	0.958034317	0.997513341	Bacteria.Firmicutes.Clostridia.Clostridiales.Lachnospiraceae.Eubacterium_xylanophilum_group	RHOC
228335	ENSG00000155366	rs35221527	0.540882458	0.568567586	0.11940123	0.582202908	0.102985173	0.195232467	0.07578893	-0.056528162	0.167530515	0.340672031	0.048025943	0.102232451	0.393880694	0.233489463	0.86527713	0.998607976	Bacteria.Firmicutes.Clostridia.Clostridiales.Lachnospiraceae.Tyzzerella_4	RHOC
228336	ENSG00000155366	rs35221527	0.906514835	0.279901566	0.422238594	0.93141019	0.020004686	0.294756617	0.061447127	-0.009581564	0.169682987	0.270511975	0.076081492	0.11089148	0.398181402	0.118345808	0.979221309	0.998719086	Bacteria.Firmicutes.Bacilli.Bacillales.Family_XI.Gemella	RHOC
228337	ENSG00000155366	rs35221527	0.542750549	0.439816171	0.278647186	0.067825307	0.129044556	-0.315559736	0.078769257	-0.245571866	0.210897935	0.405981979	0.072100172	0.132232409	0.486340512	0.268557101	0.997594253	0.968019235	Bacteria.Firmicutes.Erysipelotrichia.Erysipelotrichales.Erysipelotrichaceae.Faecalitalea	RHOC
228338	ENSG00000155366	rs35221527	0.700590032	0.269415116	0.178404353	0.953735218	0.062375131	0.313258833	0.071232521	-0.005187921	0.161498686	0.281221705	0.052361675	0.089076539	0.415745218	0.115134282	0.952635549	0.99999132	Bacteria.Firmicutes.Clostridia.Clostridiales.Clostridiaceae_1	RHOC
228339	ENSG00000155366	rs35221527	0.572678629	0.170965712	0.370487696	0.605817226	-0.075319849	0.332286105	-0.088002463	0.069623955	0.132843234	0.240019026	0.097584328	0.134259813	0.224136082	0.049922006	0.999276643	0.988728768	Bacteria.Firmicutes.Clostridia.Clostridiales.Ruminococcaceae.Ruminiclostridium_5	RHOC
228340	ENSG00000155366	rs35221527	0.710275877	0.120853839	0.757073475	0.584581579	-0.05300538	0.376990156	0.027493139	0.069748544	0.142061249	0.239847086	0.08850679	0.126943171	0.290329349	0.043464572	0.911017093	0.997132292	Bacteria.Firmicutes.Bacilli.Bacillales	RHOC
228341	ENSG00000155366	rs35221527	0.761296123	0.225038375	0.782567055	0.835046502	-0.044710723	0.298261992	-0.018881678	0.023267327	0.146564311	0.243501717	0.068135283	0.111289014	0.284902976	0.077454306	0.999694213	0.908553199	Bacteria.Firmicutes.Clostridia.Clostridiales.Lachnospiraceaencultured	RHOC
228342	ENSG00000155366	rs35221527	0.382177396	0.234230631	0.442306271	0.849959498	-0.155792526	0.315926886	0.075832241	0.027232985	0.177065428	0.263122117	0.098097312	0.143387827	0.326241653	0.10671947	0.988415778	0.995918204	Bacteria.Firmicutes.Bacilli.Lactobacillales.Streptococcaceae	RHOC
228343	ENSG00000155366	rs35221527	0.762088942	0.211228252	0.639611414	0.367027455	-0.042935756	0.282913994	0.035347779	-0.112054289	0.141229905	0.224064739	0.075136787	0.123354687	0.320206727	0.069219422	0.998043854	0.98261409	Bacteria.Firmicutes.Clostridia.Clostridiales.Ruminococcaceaencultured	RHOC
228344	ENSG00000155366	rs35221527	0.831403347	0.201057131	0.396122276	0.895814985	-0.029539879	0.306998943	-0.046170916	0.014193336	0.138191815	0.237682152	0.05405059	0.107964348	0.328757786	0.058376798	0.966988225	0.977793214	Bacteria.Bacteroidetes.Bacteroidia.Bacteroidales.Porphyromonadaceae	RHOC
228345	ENSG00000155366	rs35221527	0.622862099	0.24596755	0.840096381	0.372266795	-0.073074059	0.273600506	-0.014600266	-0.110921622	0.147876576	0.233693766	0.072071739	0.123460159	0.234714135	0.062673376	0.990263512	0.935449612	Bacteria.Proteobacteria.Gammaproteobacteria.Pseudomonadales	RHOC
228346	ENSG00000155366	rs35221527	0.61992853	0.43236244	0.792740632	0.901578554	-0.10630994	0.368787686	-0.022533396	0.02307058	0.213329355	0.466781155	0.085406691	0.185826204	0.515078187	0.280323677	0.998891856	0.999590371	Bacteria.Firmicutes.Bacilli.Bacillales.Staphylococcaceae.Staphylococcus	RHOC
228347	ENSG00000155366	rs35221527	0.649635509	0.12811735	0.998956033	0.571721199	-0.067459709	0.357498806	-9.31E-05	0.063258954	0.147813616	0.231957999	0.07088454	0.111292809	0.325055878	0.04431901	0.988084144	0.975076331	Bacteria.Firmicutes.Negativicutes.Selenomonadales.Veillonellaceae.Veillonella	RHOC
228348	ENSG00000155366	rs35221527	0.545021542	0.104756934	0.655730918	0.379928476	-0.145131987	0.53381578	0.033006865	-0.084303476	0.238534549	0.324469099	0.073696209	0.095360712	0.544127679	0.106099943	0.996566686	0.997858307	Bacteria.Proteobacteria.Gammaproteobacteria	RHOC
228349	ENSG00000155366	rs35221527	0.295832578	0.167483827	0.352480592	0.688947107	-0.188237091	0.33502674	-0.063204523	-0.038168792	0.178610751	0.240001601	0.067489896	0.094929263	0.304398393	0.098620375	0.996596763	0.999791394	Bacteria.Firmicutes.Clostridia.Clostridiales.Ruminococcaceae.Ruminococcaceae_UCG_005	RHOC
228350	ENSG00000155366	rs35221527	0.891033355	0.510960324	0.483884845	0.166193033	0.023543512	-0.365434681	0.045415749	-0.244606008	0.171182391	0.552866849	0.064501758	0.174687039	0.497750011	0.279917832	0.997329664	0.92426646	Bacteria.Firmicutes.Negativicutes.Selenomonadales.Veillonellaceae.Megasphaera	RHOC
228351	ENSG00000155366	rs35221527	0.04624213	0.03301416	0.023029422	0.518961459	-0.362484072	0.518053028	-0.177774859	0.067781048	0.178385803	0.237820699	0.076360424	0.104523573	0.09610535	0.030086153	0.335496196	0.942039313	Bacteria.Firmicutes.Clostridia.Clostridiales.Christensenellaceae.Christensenellaceae_R_7_group	RHOC
228352	ENSG00000155366	rs35221527	0.706966815	0.43304336	0.947721353	0.904543026	-0.070071493	0.285421096	-0.003930833	-0.014481207	0.185576581	0.361800102	0.059718891	0.120282568	0.479868061	0.240919977	0.998927089	0.958178878	Bacteria.Proteobacteria.Gammaproteobacteria.Enterobacteriales.Enterobacteriaceae.Citrobacter	RHOC
228353	ENSG00000155366	rs35221527	0.545805709	0.07375494	0.211471629	0.609651029	-0.078573993	0.407026907	0.062198844	0.039590139	0.129394814	0.223952752	0.049287374	0.077165229	0.229967105	0.028212362	0.654971183	0.848668129	Bacteria.Firmicutes.Negativicutes.Selenomonadales.Veillonellaceae.Dialister	RHOC
228354	ENSG00000155366	rs35221527	0.452584834	0.96565083	0.275350941	0.517679882	0.214417326	0.022168989	-0.082882261	0.089259237	0.283749672	0.512816602	0.075341417	0.1372222	0.736863253	0.560578878	0.998803525	0.997226571	Bacteria.Firmicutes.Clostridia.Clostridiales.Lachnospiraceae.Eubacterium_rectale_group	RHOC
228355	ENSG00000155366	rs35221527	0.046677917	0.033249488	0.023137235	0.520889476	-0.360964712	0.516865374	-0.177343443	0.067412133	0.178003203	0.237604797	0.076237418	0.104437514	0.096171458	0.02968814	0.336885898	0.949285496	Bacteria.Firmicutes.Clostridia.Clostridiales.Christensenellaceae	RHOC
228356	ENSG00000155366	rs35221527	0.598623686	0.217322086	0.850415286	0.697744842	-0.071053645	0.283044643	0.013171092	0.038221362	0.134322914	0.227205313	0.06956268	0.097980693	0.216639366	0.076427921	0.949067169	0.992379592	Bacteria.Proteobacteria.Gammaproteobacteria.Pasteurellales.Pasteurellaceae	RHOC
228357	ENSG00000155366	rs35221527	0.76816994	0.22850678	0.527217371	0.55115979	-0.040233189	0.279298001	-0.036426878	0.051609913	0.135920661	0.229747838	0.057303874	0.086139483	0.260426359	0.066154448	0.97729231	0.890158219	Bacteria.Bacteroidetes.Bacteroidia.Bacteroidales.Rikenellaceae	RHOC
228358	ENSG00000155366	rs35221527	0.348235735	0.519351154	0.393281731	0.405761134	-0.565918621	-1.044745152	0.085420845	0.219025671	0.598952269	1.612585187	0.099396627	0.261736418	0.999435429	0.981350652	0.999968393	0.999515331	Bacteria.Firmicutes	RHOC
228359	ENSG00000155366	rs35221527	0.610647151	0.154548428	0.852195819	0.777005629	-0.075727167	0.350328145	0.01556439	-0.03287001	0.14801298	0.243212616	0.083205093	0.115575455	0.257973915	0.062636775	0.92078388	0.95186199	Bacteria.Firmicutes.Clostridia.Clostridiales.Lachnospiraceae.Fusicatenibacter	RHOC
228360	ENSG00000155366	rs35221527	0.612137036	0.875841691	0.687903001	0.614462726	-0.270510873	-0.14977417	0.040826964	0.092646963	0.530948567	0.954829315	0.101181462	0.183041948	0.954184916	0.793949214	0.999826541	0.999832315	Bacteria.Firmicutes.Clostridia.Clostridiales.Lachnospiraceae	RHOC
228361	ENSG00000155366	rs35221527	0.424534184	0.966495309	0.476509622	0.835832487	-0.468828689	0.05226078	0.070748776	0.042884807	0.583381536	1.239393984	0.098800744	0.206117267	0.997454612	0.893874557	0.997650199	0.999159905	Bacteria.Firmicutes.Clostridia.Clostridiales	RHOC
228362	ENSG00000155366	rs35221527	0.721385434	0.17523762	0.960089742	0.703276782	-0.060901336	0.390799955	0.005390892	0.061706357	0.1700403	0.285146134	0.107315002	0.161288597	0.403791694	0.079565486	0.999739884	0.903643204	Bacteria.Actinobacteria.Coriobacteriia.Coriobacteriales.Coriobacteriaceae	RHOC
228363	ENSG00000155366	rs35221527	0.57742145	0.114597148	0.753936408	0.441932946	-0.074438336	0.352532683	-0.016743053	-0.079922582	0.132931584	0.220425165	0.053189577	0.103303697	0.207803931	0.044150146	0.998277807	0.999325446	Bacteria.Bacteroidetes.Bacteroidia.Bacteroidales.Porphyromonadaceae.Parabacteroides	RHOC
228364	ENSG00000155366	rs35221527	0.3131016	0.277566213	0.355171017	0.768467798	-0.191028769	0.300270082	0.090336145	0.041448758	0.187905046	0.274224232	0.097005404	0.140212815	0.301988232	0.133480729	0.967792983	0.975114706	Bacteria.Firmicutes.Bacilli.Lactobacillales	RHOC
228365	ENSG00000155366	rs35221527	0.557907701	0.416207197	0.294591358	0.921254447	0.135516249	0.396719822	-0.05535172	-0.010350558	0.230081402	0.484842628	0.052385095	0.104299968	0.575536345	0.352110962	0.914353853	0.940089769	Bacteria.Firmicutes.Clostridia.Clostridiales.Ruminococcaceae.Faecalibacterium	RHOC
228366	ENSG00000155366	rs35221527	0.598202235	0.218060473	0.821730397	0.712538343	-0.070684271	0.282160352	0.015767552	0.03634093	0.133470442	0.226863572	0.069696186	0.098201903	0.228586735	0.077050368	0.928042485	0.993727148	Bacteria.Proteobacteria.Gammaproteobacteria.Pasteurellales.Pasteurellaceae.Haemophilus	RHOC
228367	ENSG00000155366	rs35221527	0.162215667	0.128953955	0.107432213	0.728152597	-0.23716097	0.410542356	-0.102113281	0.047074273	0.167756642	0.266969003	0.062554322	0.13484982	0.182082868	0.087809281	0.582974519	0.940986664	Bacteria.Bacteroidetes.Bacteroidia.Bacteroidales.Porphyromonadaceae.Odoribacter	RHOC
228368	ENSG00000155366	rs35221527	0.672905951	0.650919313	0.371326001	0.411703727	0.094464908	0.139878305	0.085792812	-0.111614561	0.222751292	0.307702611	0.09530197	0.135091162	0.573600364	0.364834789	0.99032513	0.889799949	Bacteria.Firmicutes.Clostridia.Clostridiales.Ruminococcaceae.Ruminococcaceae_UCG_013	RHOC
228369	ENSG00000155366	rs35221527	0.743838331	0.721933221	0.932984374	0.292951577	-0.060713735	0.106076733	-0.007367461	0.153924962	0.185007253	0.296782205	0.087274642	0.145177019	0.434138138	0.371772592	0.973179068	0.786348712	Bacteria.Firmicutes.Erysipelotrichia.Erysipelotrichales	RHOC
228370	ENSG00000155366	rs35221527	0.437405955	0.366535818	0.508485412	0.568778648	-0.335236665	0.846164403	0.050151526	-0.0980993	0.42902222	0.930536781	0.075430509	0.171272659	0.942085105	0.573804799	0.997187614	0.939136997	Bacteria.Bacteroidetes.Bacteroidia.Bacteroidales	RHOC
228371	ENSG00000155366	rs35221527	0.440985621	0.946940653	0.17462989	0.225313836	0.161733648	0.021425877	-0.119658687	0.164966123	0.208613175	0.320714466	0.087183944	0.134759619	0.360262553	0.400059988	0.99759175	0.986746924	Bacteria.Firmicutes.Clostridia.Clostridiales.Lachnospiraceae.Lachnospiraceae_UCG_008	RHOC
228372	ENSG00000155366	rs35221527	0.940554315	0.46637869	0.927846703	0.678203606	-0.029831638	0.743718591	-0.007545763	-0.082750572	0.398487593	1.015045661	0.083006048	0.198541523	0.935198286	0.65929216	0.999135888	0.996172726	Bacteria.Firmicutes.Clostridia.Clostridiales.Ruminococcaceae	RHOC
228373	ENSG00000155366	rs35221527	0.395642215	0.115465852	0.436341584	0.3688774	-0.116293352	0.342899647	0.074794048	0.105081259	0.136001298	0.214925349	0.095495406	0.116128904	0.175195854	0.042027392	0.742952078	0.9138367	Bacteria.Actinobacteria.Actinobacteria	RHOC
228374	ENSG00000155366	rs35221527	0.696506081	0.124797734	0.200809119	0.674880345	-0.051005231	0.339740665	-0.067579884	-0.036174051	0.130190154	0.218480242	0.052291964	0.085850132	0.280241479	0.036764459	0.648149768	0.92250092	Bacteria.Firmicutes.Clostridia.Clostridiales.Lachnospiraceae.Lachnospiraceae_NK4A136_group	RHOC
228375	ENSG00000155366	rs35221527	0.415615982	0.166772292	0.544505281	0.17951973	-0.12500498	0.314745789	-0.033805576	-0.131310903	0.15257756	0.225089794	0.055490357	0.096775675	0.221913292	0.07566092	0.732722747	0.970562572	Bacteria.Firmicutes.Negativicutes.Selenomonadales.Acidaminococcaceae.Phascolarctobacterium	RHOC
228376	ENSG00000155366	rs35221527	0.522539489	0.098529341	0.692616673	0.348037031	-0.117940038	0.566171843	-0.025662109	0.104035757	0.183445187	0.337798046	0.064628682	0.110062817	0.388989237	0.074291415	0.999858829	0.929555963	Bacteria.Proteobacteria.Betaproteobacteria.Neisseriales.Neisseriaceae.Eikenella	RHOC
228377	ENSG00000155366	rs35221527	0.765145136	0.681997918	0.994488075	0.316144336	-0.06103267	0.126604513	0.00049504	-0.121283656	0.203451748	0.30760261	0.071384385	0.120058816	0.541189578	0.276754457	0.999985325	0.999758873	Bacteria.Firmicutes.Clostridia.Clostridiales.Ruminococcaceae.Ruminococcaceae_UCG_014	RHOC
228378	ENSG00000155366	rs35221527	0.295572831	0.382403263	0.351559958	0.711545384	-0.219541361	0.26334903	0.094533271	0.052949081	0.208201178	0.299451302	0.100748697	0.142565084	0.331476439	0.206807842	0.95319546	0.933837527	Bacteria.Firmicutes.Bacilli	RHOC
228379	ENSG00000155366	rs35221527	0.933078572	0.212007163	0.550092289	0.968476523	-0.01327708	0.34505432	0.051738718	0.004972309	0.157501663	0.273751225	0.086122818	0.125336661	0.419625979	0.08580532	0.991744893	0.913261864	Bacteria.Firmicutes.Bacilli.Lactobacillales.Carnobacteriaceae	RHOC
228380	ENSG00000155366	rs35221527	0.768846198	0.23024792	0.531769586	0.536129437	-0.040104127	0.278048329	-0.03603156	0.053682394	0.135892956	0.229586218	0.057314146	0.086308612	0.262169246	0.067840223	0.975933082	0.876400804	Bacteria.Bacteroidetes.Bacteroidia.Bacteroidales.Rikenellaceae.Alistipes	RHOC
228381	ENSG00000155366	rs35221527	0.652177433	0.374121422	0.298007001	0.906603394	0.08998218	0.313261837	0.082968258	-0.014340852	0.198709729	0.350036812	0.079083485	0.121757318	0.454262673	0.186919852	0.721040306	0.996502544	Bacteria.Firmicutes.Clostridia.Clostridiales.Family_XI	RHOC
228382	ENSG00000155366	rs35221527	0.913122365	0.362125835	0.604293258	0.377472917	-0.017868522	0.224880846	0.038143212	-0.103009916	0.163143398	0.245026332	0.073243199	0.115918495	0.44211642	0.129573983	0.833296104	0.981481548	Bacteria.Firmicutes.Clostridia.Clostridiales.Lachnospiraceae.Eubacterium_eligens_group	RHOC
228383	ENSG00000155366	rs35221527	0.739372303	0.118810686	0.953565693	0.461156946	-0.051358067	0.366727773	-0.003159846	-0.054610716	0.153716137	0.232009631	0.054056224	0.073664797	0.375041908	0.050877708	0.999492402	0.999741582	Bacteria.Proteobacteria.Gammaproteobacteria.Enterobacteriales.Enterobacteriaceae.Escherichia_Shigella	RHOC
228384	ENSG00000155366	rs35221527	0.760422013	0.502501598	0.9515993	0.841418573	-0.071855786	0.256821197	-0.005535843	-0.026634817	0.234660358	0.380861723	0.090850864	0.132589764	0.567368526	0.300433546	0.997947728	0.998788642	Bacteria.Actinobacteria.Actinobacteria.Micrococcales	RHOC
228385	ENSG00000155366	rs35221527	0.586032045	0.092911159	0.765189501	0.54255335	-0.072469891	0.410967279	0.016641558	0.055505539	0.132408185	0.24099226	0.055485261	0.09066844	0.231913541	0.03521797	0.903556314	0.908393237	Bacteria.Fusobacteria.Fusobacteriia.Fusobacteriales	RHOC
228386	ENSG00000155366	rs35221527	0.436665501	0.366249473	0.507632035	0.568377907	-0.335812229	0.846789301	0.050255149	-0.098206457	0.429062031	0.930664274	0.075433946	0.171281692	0.941474382	0.571453338	0.997675757	0.942693919	Bacteria.Bacteroidetes	RHOC
228387	ENSG00000155366	rs35221527	0.216398303	0.276762033	0.179009794	0.786330383	-0.219896786	0.368766495	-0.076289188	0.028099946	0.176156732	0.336210736	0.056158048	0.103232394	0.250906001	0.159703242	0.769966428	0.976038344	Bacteria.Bacteroidetes.Bacteroidia.Bacteroidales.Prevotellaceae.Prevotella_9	RHOC
228388	ENSG00000155366	rs35221527	0.636124462	0.049552896	0.988338091	0.134796958	-0.07329003	0.504482331	0.000873221	0.144492312	0.154178169	0.252093944	0.059512504	0.0954184	0.337185207	0.026248329	0.974894152	0.979585985	Bacteria.Firmicutes.Erysipelotrichia.Erysipelotrichales.Erysipelotrichaceae.Erysipelatoclostridium	RHOC
228389	ENSG00000155366	rs35221527	0.654477663	0.266142836	0.927749051	0.514344567	-0.059714905	0.262578119	-0.006261856	0.082259667	0.132810872	0.234102315	0.068789256	0.125457142	0.237799564	0.082822816	0.791737658	0.971870136	Bacteria.Firmicutes.Clostridia.Clostridiales.Lachnospiraceae.Dorea	RHOC
228390	ENSG00000155366	rs35221527	0.738331335	0.74157845	0.937898488	0.272935187	-0.061954517	0.098045031	-0.006819694	0.160658542	0.184665382	0.296053019	0.087193294	0.145301225	0.430852604	0.372444698	0.963732135	0.780069708	Bacteria.Firmicutes.Erysipelotrichia.Erysipelotrichales.Erysipelotrichaceae	RHOC
228391	ENSG00000155530	rs34060248	0.00013269	0.000148146	0.00859142	0.046006811	0.926152725	-0.836461725	0.271681811	-0.183464769	0.227918426	0.207497752	0.100246564	0.09018624	0.005443068	0.001535257	0.99792254	0.986607256	Bacteria.Firmicutes.Clostridia.Clostridiales.Family_XIII.Family_XIII_AD3011_group	LRGUK
228392	ENSG00000155530	rs34060248	0.03089804	0.002083638	0.000969314	0.014223969	0.310498375	-0.437742218	-0.302168261	0.188012891	0.140728509	0.136506203	0.087418635	0.074626636	0.036463982	0.002100481	0.999670759	0.975906693	Bacteria.Firmicutes.Clostridia.Clostridiales.Ruminococcaceae.Flavonifractor	LRGUK
228393	ENSG00000155530	rs34060248	0.024894974	0.009209729	0.51099317	0.639689132	0.384952023	-0.466143821	0.043336371	-0.030374209	0.167644399	0.173652323	0.065568794	0.064579766	0.050669044	0.010411533	0.723548116	0.994680072	Bacteria.Proteobacteria.Betaproteobacteria.Burkholderiales	LRGUK
228394	ENSG00000155530	rs34060248	0.009191678	0.005143057	0.788173406	0.30715623	0.422381631	-0.443959436	0.017928746	-0.063046359	0.157306835	0.153300293	0.066453456	0.061252004	0.021945681	0.005322422	0.802222815	0.807071897	Bacteria.Firmicutes.Clostridia.Clostridiales.Lachnospiraceae.Roseburia	LRGUK
228395	ENSG00000155530	rs34060248	0.001787527	0.001149736	0.218891298	0.3920562	0.512440296	-0.542564252	0.134406846	-0.090151966	0.157302136	0.159494667	0.108263724	0.104629001	0.010046433	0.00185281	0.999672451	0.998587032	Bacteria.Firmicutes.Clostridia.Clostridiales.Ruminococcaceae.Butyricicoccus	LRGUK
228396	ENSG00000155530	rs34060248	0.002784186	0.000919239	0.127000102	0.420958208	0.45354302	-0.497195406	-0.106770379	0.053399886	0.145874796	0.143139937	0.069069798	0.065934699	0.006933802	0.000989609	0.997604342	0.996621608	Bacteria.Proteobacteria.Deltaproteobacteria	LRGUK
228397	ENSG00000155530	rs34060248	0.023441554	0.019354048	0.893684619	0.702657212	0.466739877	-0.453558085	0.010622421	0.029247206	0.201105447	0.189121258	0.079172784	0.076279174	0.106455345	0.035932006	0.982838741	0.998600531	Bacteria.Firmicutes.Clostridia.Clostridiales.Ruminococcaceae.Ruminiclostridium_6	LRGUK
228398	ENSG00000155530	rs34060248	0.014906182	0.013532477	0.759924561	0.825241797	0.475944054	-0.47790368	0.020950656	0.015521312	0.190286732	0.188252131	0.06827247	0.070010153	0.051226509	0.02124986	0.870665682	0.99780419	Bacteria.Firmicutes.Clostridia.Clostridiales.Ruminococcaceae.Ruminococcus_2	LRGUK
228399	ENSG00000155530	rs34060248	0.025326255	0.003676099	0.576846553	0.759557855	0.38853418	-0.477502774	-0.044757056	0.024678564	0.169726488	0.158440999	0.079806057	0.080294068	0.040369168	0.002732883	0.602650916	0.986570576	Bacteria.Firmicutes.Clostridia.Clostridiales.Peptostreptococcaceae.Intestinibacter	LRGUK
228400	ENSG00000155530	rs34060248	0.005771768	0.001851676	0.831858248	0.354953082	0.438386354	-0.476271587	0.017479843	-0.070063104	0.153556312	0.146725247	0.081997911	0.075201366	0.012319031	0.001935663	0.997117901	0.950206352	Bacteria.Firmicutes.Clostridia.Clostridiales.Lachnospiraceae.Eubacterium_hallii_group	LRGUK
228401	ENSG00000155530	rs34060248	0.131371071	0.119783181	0.676728524	0.466974102	0.355702304	-0.367579086	-0.042532713	0.06883326	0.232793487	0.233172806	0.101553713	0.094071474	0.225446617	0.122348836	0.883682472	0.881882065	Bacteria.Firmicutes.Clostridia.Clostridiales.Ruminococcaceae.Ruminiclostridium_9	LRGUK
228402	ENSG00000155530	rs34060248	0.849464058	0.822139948	0.78835881	0.295973691	0.186711606	0.145487778	0.043508354	-0.111994168	0.979803519	0.644595951	0.161409873	0.106298166	0.999435429	0.996251787	0.999968393	0.999515331	Bacteria.Firmicutes	LRGUK
228403	ENSG00000155530	rs34060248	0.004331016	0.000850876	0.679989635	0.843137202	0.460920593	-0.514881605	0.02836431	-0.013417278	0.155894056	0.147190233	0.068456678	0.067533845	0.010049296	0.00081879	0.595975965	0.995819926	Bacteria.Firmicutes.Clostridia.Clostridiales.Lachnospiraceae.Lachnospira	LRGUK
228404	ENSG00000155530	rs34060248	0.04355082	0.190279682	0.78597864	0.088212368	0.372464869	-0.261067596	-0.016010935	0.117579705	0.180936376	0.197243803	0.058721164	0.067929364	0.073967806	0.099412851	0.985420026	0.998439902	Bacteria.Verrucomicrobia.Verrucomicrobiae.Verrucomicrobiales.Verrucomicrobiaceae.Akkermansia	LRGUK
228405	ENSG00000155530	rs34060248	0.107724101	0.018382096	0.621724988	0.918058297	0.359828025	-0.526541166	0.034742793	0.006709375	0.220616361	0.217689279	0.070077673	0.064962612	0.238774972	0.033610156	0.9994853	0.999502343	Bacteria.Firmicutes.Clostridia.Clostridiales.Lachnospiraceae.Ruminococcus_gnavus_group	LRGUK
228406	ENSG00000155530	rs34060248	0.04063306	0.002570539	0.893841929	0.231179153	0.464077983	-0.74600777	-0.00852096	0.080346952	0.222159545	0.237869976	0.063604511	0.066477079	0.181359412	0.0110977	0.996566686	0.997858307	Bacteria.Proteobacteria.Gammaproteobacteria	LRGUK
228407	ENSG00000155530	rs34060248	0.00406608	0.000908646	0.703282378	0.715115509	0.452833268	-0.516760123	0.026382589	-0.024627393	0.152023682	0.148614537	0.068960399	0.067179664	0.009689603	0.001078713	0.922828897	0.96508845	Bacteria.Firmicutes.Clostridia.Clostridiales.Ruminococcaceae.Ruminococcaceae_UCG_002	LRGUK
228408	ENSG00000155530	rs34060248	0.069305071	0.095104797	0.810709428	0.714201923	0.398983993	-0.427263413	-0.020813199	0.036542351	0.216021723	0.25226249	0.086545955	0.099348252	0.210413278	0.105480431	0.998832683	0.995738724	Bacteria.Firmicutes.Clostridia.Clostridiales.Ruminococcaceae.Eubacterium_coprostanoligenes_group	LRGUK
228409	ENSG00000155530	rs34060248	0.013386955	0.006833816	0.896721548	0.88188086	0.452151392	-0.488486746	0.009683953	0.01112108	0.177816236	0.174834463	0.074313235	0.074552752	0.035062462	0.008740983	0.964392364	0.998819627	Bacteria.Firmicutes.Clostridia.Clostridiales.Ruminococcaceae.Ruminococcaceae_UCG_003	LRGUK
228410	ENSG00000155530	rs34060248	0.051485134	0.293716915	0.600731001	0.050586292	0.376258241	-0.212827939	-0.030988672	0.134476956	0.18964921	0.201053637	0.058922366	0.067511908	0.135255662	0.185562787	0.994527911	0.871073861	Bacteria.Proteobacteria.Gammaproteobacteria.Enterobacteriales.Enterobacteriaceae.Citrobacter	LRGUK
228411	ENSG00000155530	rs34060248	0.006324486	0.000770817	0.931084041	0.493647819	0.439805154	-0.525989938	-0.007314563	0.050593636	0.155847587	0.149032944	0.084252868	0.073494059	0.017566091	0.00093519	0.982862011	0.964347136	Bacteria.Firmicutes.Negativicutes.Selenomonadales.Veillonellaceae.Veillonella	LRGUK
228412	ENSG00000155530	rs34060248	0.003194441	0.000914758	0.305606297	0.297044192	0.548748907	-0.614931715	0.068815381	-0.069399908	0.179202186	0.17695627	0.066641209	0.066017627	0.011197491	0.001684019	0.652358736	0.970562572	Bacteria.Firmicutes.Negativicutes.Selenomonadales.Acidaminococcaceae.Phascolarctobacterium	LRGUK
228413	ENSG00000155530	rs34060248	0.003063776	0.000722343	0.436229744	0.591999772	0.458783613	-0.519319945	-0.040154247	0.030172002	0.149125783	0.146294218	0.051255509	0.056018868	0.007707586	0.000820379	0.759936456	0.847425341	Bacteria.Firmicutes.Negativicutes.Selenomonadales.Veillonellaceae.Dialister	LRGUK
228414	ENSG00000155530	rs34060248	0.295117235	0.117965945	0.750265444	0.81614647	0.344943622	-0.442197253	0.035243583	-0.023089748	0.326814818	0.279101851	0.110259821	0.098907067	0.497351934	0.192666869	0.930226498	0.93080513	Bacteria.Firmicutes.Negativicutes.Selenomonadales	LRGUK
228415	ENSG00000155530	rs34060248	0.001242224	0.001068017	0.134586283	0.165708244	0.603295954	-0.689217151	-0.101315117	0.098754106	0.178660816	0.201201954	0.066868701	0.070444006	0.009776167	0.002697273	0.808428619	0.997216401	Bacteria.Firmicutes.Clostridia.Clostridiales.Ruminococcaceae.Subdoligranulum	LRGUK
228416	ENSG00000155530	rs34060248	0.855105414	0.503351249	0.084316035	0.110263487	0.048405284	-0.167334301	-0.180136611	0.151286006	0.264025595	0.24865	0.102758736	0.093437086	0.521341735	0.22900589	0.621635809	0.996502544	Bacteria.Firmicutes.Clostridia.Clostridiales.Family_XI	LRGUK
228417	ENSG00000155530	rs34060248	0.006261179	0.020394561	0.51694333	0.794804514	0.490868591	-0.519191621	-0.043432097	0.019124066	0.173718923	0.2183997	0.066652425	0.073230933	0.024298424	0.018735946	0.689706542	0.969804344	Bacteria.Firmicutes.Clostridia.Clostridiales.Lachnospiraceae.Lachnoclostridium	LRGUK
228418	ENSG00000155530	rs34060248	0.016326003	0.003592192	0.476227412	0.478720071	0.56187502	-0.609351095	-0.058670362	0.054287829	0.227882728	0.201654997	0.081880599	0.076196047	0.070786998	0.008874196	0.809934964	0.902660525	Bacteria.Firmicutes.Negativicutes.Selenomonadales.Veillonellaceae	LRGUK
228419	ENSG00000155530	rs34060248	0.074705702	0.008788863	0.43115236	0.104297452	0.753485435	-1.206478615	-0.079060074	0.173571599	0.415977744	0.446559002	0.099803893	0.10535944	0.565494251	0.132157239	0.999330493	0.996754281	Bacteria.Proteobacteria	LRGUK
228420	ENSG00000155530	rs34060248	0.983350215	0.523041139	0.111280307	0.071590322	-0.006681461	-0.152365089	0.113967185	-0.099863401	0.318933608	0.237277337	0.070593166	0.054521804	0.695155148	0.401634654	0.889709313	0.740700903	Bacteria.Firmicutes.Clostridia.Clostridiales.Ruminococcaceae.Faecalibacterium	LRGUK
228421	ENSG00000155530	rs34060248	0.005222529	0.000493582	0.880132408	0.306565594	0.453058663	-0.594592515	-0.00747381	0.04946114	0.15673706	0.162075853	0.049366037	0.047994318	0.017985604	0.000910086	0.999492402	0.999741582	Bacteria.Proteobacteria.Gammaproteobacteria.Enterobacteriales.Enterobacteriaceae.Escherichia_Shigella	LRGUK
228422	ENSG00000155530	rs34060248	0.015725269	0.002004005	0.031386867	0.033788841	0.367208228	-0.453190093	0.154754171	-0.155644624	0.148048434	0.140753274	0.070351018	0.071776376	0.025767705	0.002255126	0.999694213	0.717760736	Bacteria.Firmicutes.Clostridia.Clostridiales.Lachnospiraceaencultured	LRGUK
228423	ENSG00000155530	rs34060248	0.004638877	0.001057915	0.970694961	0.870783899	0.440297002	-0.50709753	-0.002412065	-0.011266357	0.15014405	0.147904315	0.06540585	0.068989083	0.009846064	0.001145438	0.919110941	0.946482834	Bacteria.Fusobacteria.Fusobacteriia.Fusobacteriales	LRGUK
228424	ENSG00000155530	rs34060248	0.024935008	0.140606391	0.979614904	0.130752205	0.40450892	-0.289443158	0.001511896	0.103860957	0.176211979	0.194031265	0.05894279	0.067861986	0.054031392	0.07893596	0.96621652	0.99789802	Bacteria.Verrucomicrobia	LRGUK
228425	ENSG00000155530	rs34060248	0.590379866	0.912487488	0.751463737	0.139428461	0.296280136	0.046714852	0.03019202	-0.115750291	0.547686666	0.423409627	0.0949274	0.077360247	0.959504824	0.720542323	0.997187614	0.921529413	Bacteria.Bacteroidetes.Bacteroidia.Bacteroidales	LRGUK
228426	ENSG00000155530	rs34060248	0.02745779	0.004371579	0.473926656	0.431434806	0.379406135	-0.459986218	-0.051765037	0.052384676	0.168194478	0.155750214	0.071866587	0.066170142	0.034253689	0.003563658	0.99935717	0.960853802	Bacteria.Firmicutes.Erysipelotrichia.Erysipelotrichales.Erysipelotrichaceae.Erysipelotrichaceae_UCG_003	LRGUK
228427	ENSG00000155530	rs34060248	0.002606496	0.00054696	0.325287115	0.24719028	0.524668085	-0.599694899	0.064577893	-0.077819745	0.167545333	0.164896754	0.065154426	0.066643178	0.009830252	0.000899258	0.878627304	0.941072918	Bacteria.Firmicutes.Negativicutes.Selenomonadales.Acidaminococcaceae	LRGUK
228428	ENSG00000155530	rs34060248	0.09405212	0.039035275	0.599836728	0.739879483	0.358251057	-0.453022581	-0.041956046	0.02747501	0.210827875	0.215069769	0.079579986	0.082399998	0.175951448	0.053826447	0.997329664	0.92426646	Bacteria.Firmicutes.Negativicutes.Selenomonadales.Veillonellaceae.Megasphaera	LRGUK
228429	ENSG00000155530	rs34060248	0.031329611	0.011280209	0.686017861	0.307153396	0.412109363	-0.426929197	-0.022997784	0.052266847	0.187278682	0.16368698	0.056633676	0.050778987	0.078963126	0.015391068	0.880425231	0.998607976	Bacteria.Firmicutes.Clostridia.Clostridiales.Lachnospiraceae.Tyzzerella_4	LRGUK
228430	ENSG00000155530	rs34060248	0.008096399	0.009622966	0.466181118	0.65454848	0.532049431	-0.572178551	0.045379947	-0.033337997	0.194744863	0.214460854	0.061908126	0.074162737	0.043119257	0.017162709	0.828281271	0.963691268	Bacteria.Bacteroidetes.Bacteroidia.Bacteroidales.Prevotellaceae.Prevotella_9	LRGUK
228431	ENSG00000155530	rs34060248	0.990709602	0.318598945	0.100596507	0.278715156	0.003466219	-0.246647353	-0.163669747	0.092997205	0.296538704	0.245407667	0.098261924	0.085135642	0.61434661	0.221866395	0.997594253	0.968019235	Bacteria.Firmicutes.Erysipelotrichia.Erysipelotrichales.Erysipelotrichaceae.Faecalitalea	LRGUK
228432	ENSG00000155530	rs34060248	0.005158648	0.001014637	0.449770395	0.957786677	0.426633322	-0.497226349	0.072145339	0.00508956	0.147372229	0.144460839	0.094879269	0.095784002	0.010295412	0.000991089	0.999276643	0.988728768	Bacteria.Firmicutes.Clostridia.Clostridiales.Ruminococcaceae.Ruminiclostridium_5	LRGUK
228433	ENSG00000155530	rs34060248	0.013555476	0.003093577	0.400572184	0.409167946	0.394874653	-0.464199785	-0.073025542	0.070661094	0.155586097	0.151048959	0.086303076	0.085059165	0.025082395	0.002464792	0.58612252	0.838468219	Bacteria.Firmicutes.Clostridia.Clostridiales.Peptostreptococcaceae	LRGUK
228434	ENSG00000155530	rs34060248	0.008920668	0.005294726	0.359663017	0.630886912	0.584521561	-0.579387404	0.070884944	-0.033321	0.216794414	0.200779995	0.076837399	0.069021629	0.034079149	0.010789368	0.623150362	0.906217772	Bacteria.Firmicutes.Clostridia.Clostridiales.Lachnospiraceae.Lachnospiraceae_UCG_010	LRGUK
228435	ENSG00000155530	rs34060248	0.023640349	0.004949109	0.77946073	0.69081995	0.412739492	-0.47403719	-0.025948106	0.033019204	0.178102718	0.162919649	0.092280853	0.082647214	0.045077304	0.005732663	0.974691693	0.871040747	Bacteria.Firmicutes.Bacilli.Lactobacillales.Carnobacteriaceae.Granulicatella	LRGUK
228436	ENSG00000155530	rs34060248	0.004755563	0.001073082	0.96794003	0.852683114	0.440287957	-0.50801967	-0.002641428	-0.012886568	0.150590786	0.148371125	0.065467497	0.06912041	0.010291622	0.001140207	0.923718515	0.940862388	Bacteria.Fusobacteria.Fusobacteriia.Fusobacteriales.Fusobacteriaceae.Fusobacterium	LRGUK
228437	ENSG00000155530	rs34060248	0.093953834	0.205755183	0.985107672	0.493710957	0.440978883	-0.340518772	0.001913414	0.06993192	0.25943327	0.266423155	0.102115179	0.101600417	0.317187186	0.269924019	0.890506299	0.921810345	Bacteria.Firmicutes.Clostridia.Clostridiales.Ruminococcaceae.Anaerotruncus	LRGUK
228438	ENSG00000155530	rs34060248	0.001219441	0.000283298	0.130544718	0.126016035	0.551638802	-0.627395224	0.110451825	-0.118876723	0.163073649	0.163464502	0.072128815	0.076698559	0.007463883	0.000717624	0.838124876	0.837408374	Bacteria.Proteobacteria.Gammaproteobacteria.Pseudomonadales.Pseudomonadaceae.Pseudomonas	LRGUK
228439	ENSG00000155530	rs34060248	0.155139319	0.054386764	0.302464873	0.369315137	0.291565256	-0.382782922	0.097694506	-0.077768506	0.202711581	0.195381856	0.093990298	0.086023751	0.173855062	0.049954124	0.890411299	0.912757371	Bacteria.Firmicutes.Clostridia.Clostridiales.Lachnospiraceae.Blautia	LRGUK
228440	ENSG00000155530	rs34060248	0.01854214	0.00727956	0.719049844	0.829314414	0.489010792	-0.529025293	0.032565491	-0.018619615	0.202461534	0.190914739	0.090135188	0.086022469	0.098020495	0.018867267	0.99991226	0.999177825	Bacteria.Actinobacteria.Coriobacteriia.Coriobacteriales.Coriobacteriaceae.Collinsella	LRGUK
228441	ENSG00000155530	rs34060248	0.013923478	0.007516866	0.597832808	0.354881259	0.404156247	-0.438458876	0.033039892	-0.055111088	0.159894582	0.158903118	0.062324921	0.059143917	0.028238859	0.007740528	0.775668104	0.935568656	Bacteria.Proteobacteria.Betaproteobacteria.Burkholderiales.Alcaligenaceae	LRGUK
228442	ENSG00000155530	rs34060248	0.002602467	0.000387961	0.374162962	0.195571	0.481500163	-0.557643356	-0.058802438	0.083633073	0.153734559	0.148997814	0.065711224	0.063952808	0.007611469	0.000509635	0.966132568	0.97562022	Bacteria.Bacteroidetes.Bacteroidia.Bacteroidales.Porphyromonadaceae	LRGUK
228443	ENSG00000155530	rs34060248	0.020929075	0.017943112	0.484742178	0.18630497	0.398377447	-0.396025498	-0.040208319	0.079197739	0.168315947	0.163082925	0.057218481	0.059292973	0.059290327	0.020409698	0.99714486	0.996602117	Bacteria.Firmicutes.Clostridia.Clostridiales.Clostridiaceae_1.Clostridium_sensu_stricto_1	LRGUK
228444	ENSG00000155530	rs34060248	0.036766302	0.014453902	0.805732037	0.916664383	0.408181809	-0.490425386	0.020198009	-0.008971231	0.191428909	0.195142559	0.081792798	0.08540451	0.078052775	0.017267699	0.643112031	0.974591286	Bacteria.Firmicutes.Clostridia.Clostridiales.Lachnospiraceae.Anaerostipes	LRGUK
228445	ENSG00000155530	rs34060248	0.021448216	0.011136037	0.432219358	0.153237611	0.394234536	-0.409001056	-0.044746408	0.079525096	0.167264275	0.156520892	0.056618641	0.055031385	0.054431862	0.012371389	0.975699737	0.99999132	Bacteria.Firmicutes.Clostridia.Clostridiales.Clostridiaceae_1	LRGUK
228446	ENSG00000155530	rs34060248	0.023126121	0.004240738	0.77723089	0.700234349	0.413795856	-0.477058002	-0.026581404	0.034269576	0.177869971	0.160950472	0.093560994	0.088618379	0.046506375	0.004926443	0.991744893	0.887089199	Bacteria.Firmicutes.Bacilli.Lactobacillales.Carnobacteriaceae	LRGUK
228447	ENSG00000155530	rs34060248	0.004779769	0.001118211	0.916673518	0.87599651	0.443732879	-0.501491802	0.005827827	0.008428348	0.151862133	0.147033588	0.055485971	0.053799434	0.01089294	0.001236854	0.814388402	0.996510265	Bacteria.Proteobacteria.Betaproteobacteria.Burkholderiales.Alcaligenaceae.Sutterella	LRGUK
228448	ENSG00000155530	rs34060248	0.252906276	0.029766792	0.404578054	0.993581082	0.275388238	-0.479508126	-0.084705889	0.000772597	0.238729782	0.215795616	0.100967813	0.095665676	0.315431606	0.037495987	0.818419092	0.99591111	Bacteria.Firmicutes.Clostridia.Clostridiales.Lachnospiraceae.Lachnospiraceae_ND3007_group	LRGUK
228449	ENSG00000155530	rs34060248	0.139714143	0.021774965	0.41831138	0.249341595	0.324749433	-0.401811468	-0.065924564	0.072288129	0.217201566	0.170922379	0.080934961	0.062191131	0.195582345	0.028551268	0.836955296	0.947283106	Bacteria.Firmicutes.Erysipelotrichia.Erysipelotrichales.Erysipelotrichaceae.Clostridium_innocuum_group	LRGUK
228450	ENSG00000155530	rs34060248	0.894816318	0.918898312	0.164162165	0.03581935	-0.051088906	0.029889975	0.142511752	-0.166353115	0.384906139	0.292413937	0.10128062	0.077607864	0.861741943	0.548257677	0.998803525	0.997226571	Bacteria.Firmicutes.Clostridia.Clostridiales.Lachnospiraceae.Eubacterium_rectale_group	LRGUK
228451	ENSG00000155530	rs34060248	0.005875814	0.00089599	0.882308209	0.624685277	0.439724288	-0.514191741	0.011282193	-0.041026561	0.154371182	0.14768624	0.07590951	0.083461714	0.013648718	0.001068594	0.958613924	0.998755611	Bacteria.Actinobacteria.Actinobacteria.Bifidobacteriales.Bifidobacteriaceae	LRGUK
228452	ENSG00000155530	rs34060248	0.009095113	0.058018776	0.504965553	0.934162525	0.519529706	-0.450076104	0.058733443	0.007785633	0.193204896	0.233244174	0.087607012	0.093882652	0.074304613	0.081452556	0.948905015	0.967067824	Bacteria.Firmicutes.Clostridia.Clostridiales.Ruminococcaceae.Ruminococcaceae_NK4A214_group	LRGUK
228453	ENSG00000155530	rs34060248	0.11671086	0.033201504	0.186103015	0.61650394	0.291825828	-0.4576941	-0.096521332	0.040041789	0.183550319	0.210344178	0.072229036	0.079569622	0.166500702	0.040078301	0.584846071	0.992887087	Bacteria.Firmicutes.Clostridia.Clostridiales.Ruminococcaceae.Ruminococcus_1	LRGUK
228454	ENSG00000155530	rs34060248	0.008116441	0.006378521	0.86014029	0.714458973	0.439332585	-0.465049157	-0.016211921	-0.031059112	0.160861508	0.164972406	0.091646727	0.084520473	0.01773869	0.005697583	0.92078388	0.945867177	Bacteria.Firmicutes.Clostridia.Clostridiales.Lachnospiraceae.Fusicatenibacter	LRGUK
228455	ENSG00000155530	rs34060248	0.00792485	0.007432507	0.740412706	0.447738187	0.417333774	-0.444972443	0.03228938	-0.084369036	0.152316684	0.161022914	0.097045281	0.110456677	0.015141277	0.00536831	0.809877166	0.9138367	Bacteria.Actinobacteria.Actinobacteria	LRGUK
228456	ENSG00000155530	rs34060248	0.886770613	0.780077698	0.701457618	0.244351877	0.121790775	0.167478794	0.055197253	-0.117910405	0.851971992	0.597331447	0.143350939	0.10036449	0.997454612	0.877634272	0.997650199	0.999159905	Bacteria.Firmicutes.Clostridia.Clostridiales	LRGUK
228457	ENSG00000155530	rs34060248	0.006204855	0.000600896	0.674141081	0.542792267	0.424872146	-0.535657592	-0.025197459	-0.034277672	0.150189657	0.148483763	0.059655797	0.056025918	0.013503315	0.000823681	0.920699594	0.873569556	Bacteria.Proteobacteria.Betaproteobacteria.Burkholderiales.Alcaligenaceae.Parasutterella	LRGUK
228458	ENSG00000155530	rs34060248	0.00610497	0.000885671	0.895387018	0.607640246	0.437980704	-0.514704698	0.010009503	-0.042823653	0.154504414	0.147677255	0.075825903	0.08299967	0.014507462	0.000981311	0.911908089	0.992476603	Bacteria.Actinobacteria.Actinobacteria.Bifidobacteriales.Bifidobacteriaceae.Bifidobacterium	LRGUK
228459	ENSG00000155530	rs34060248	0.002037376	0.00217145	0.306733961	0.976849924	0.52193437	-0.502011416	0.06740779	0.001904303	0.162381578	0.157224419	0.065431697	0.065371883	0.00915571	0.002740692	0.869898542	0.983232743	Bacteria.Firmicutes.Erysipelotrichia.Erysipelotrichales.Erysipelotrichaceae.Erysipelatoclostridium	LRGUK
228460	ENSG00000155530	rs34060248	0.003071864	0.000257128	0.618629777	0.146529252	0.446642308	-0.570002854	-0.031151424	0.095986145	0.145221887	0.147390589	0.06227904	0.065320278	0.007928452	0.000449164	0.920233673	0.989428248	Bacteria.Proteobacteria.Gammaproteobacteria.Pasteurellales.Pasteurellaceae.Haemophilus	LRGUK
228461	ENSG00000155530	rs34060248	0.35166027	0.135404863	0.071900668	0.118225615	0.186571198	-0.292163625	-0.150020935	0.125885285	0.198879683	0.19324201	0.081997837	0.079512276	0.279777874	0.090562786	0.56451379	0.829933127	Bacteria.Bacteroidetes.Bacteroidia.Bacteroidales.Porphyromonadaceae.Odoribacter	LRGUK
228462	ENSG00000155530	rs34060248	0.00753729	0.012564893	0.564281507	0.831812346	0.491589176	-0.471308227	0.042536276	0.015748474	0.178222333	0.183593408	0.073406689	0.073855585	0.031259271	0.015210042	0.572083372	0.987722668	Bacteria.Firmicutes.Clostridia.Clostridiales.Christensenellaceae	LRGUK
228463	ENSG00000155530	rs34060248	0.003060094	0.000246552	0.691876681	0.163427079	0.448264037	-0.577317821	-0.024946298	0.091336997	0.145686956	0.148796901	0.06266675	0.064796776	0.007480635	0.00043987	0.926080908	0.987424055	Bacteria.Proteobacteria.Gammaproteobacteria.Pasteurellales.Pasteurellaceae	LRGUK
228464	ENSG00000155530	rs34060248	0.004362491	0.000621301	0.685687768	0.356115747	0.459500656	-0.5563955	0.039048395	-0.100966035	0.155547363	0.154679336	0.096052634	0.108634612	0.010987421	0.00081871	0.910238901	0.997132292	Bacteria.Firmicutes.Bacilli.Bacillales	LRGUK
228465	ENSG00000155530	rs34060248	0.005713294	0.003940846	0.569251677	0.961774884	0.497394111	-0.499257776	-0.052657042	-0.004378661	0.174003143	0.166997868	0.092047421	0.091010653	0.028216083	0.005914474	0.976314705	0.994365378	Bacteria.Firmicutes.Bacilli.Lactobacillales.Streptococcaceae.Streptococcus	LRGUK
228466	ENSG00000155530	rs34060248	0.002457849	0.000646869	0.318627292	0.589991329	0.475629263	-0.523762249	-0.061182345	0.033846383	0.150929181	0.146119616	0.060878427	0.062500992	0.005940374	0.000741699	0.976755239	0.892571169	Bacteria.Bacteroidetes.Bacteroidia.Bacteroidales.Rikenellaceae	LRGUK
228467	ENSG00000155530	rs34060248	0.007241145	0.002094645	0.712161454	0.664736124	0.468846079	-0.539473585	0.04165652	-0.044593952	0.169079499	0.168322593	0.11241149	0.102427691	0.029419908	0.003422952	0.999005033	0.931956968	Bacteria.Actinobacteria.Coriobacteriia.Coriobacteriales	LRGUK
228468	ENSG00000155530	rs34060248	0.003609653	0.00356484	0.168919568	0.348556591	0.671555731	-0.667013756	-0.123321359	0.083622567	0.222364072	0.220544621	0.088646217	0.088563094	0.030128983	0.011499544	0.99759175	0.986746924	Bacteria.Firmicutes.Clostridia.Clostridiales.Lachnospiraceae.Lachnospiraceae_UCG_008	LRGUK
228469	ENSG00000155530	rs34060248	0.17836473	0.101662821	0.834035204	0.693492653	0.390868673	-0.425200247	-0.024153091	0.045287128	0.287293559	0.256092018	0.114811189	0.114397132	0.309170389	0.116564764	0.998891856	0.999590371	Bacteria.Firmicutes.Bacilli.Bacillales.Staphylococcaceae.Staphylococcus	LRGUK
228470	ENSG00000155530	rs34060248	0.024700811	0.033093829	0.56978652	0.335680001	0.385283987	-0.395140523	0.057485994	-0.111024624	0.167554348	0.181481035	0.100628367	0.114467393	0.047835415	0.02162293	0.82745132	0.932621675	Bacteria.Actinobacteria	LRGUK
228471	ENSG00000155530	rs34060248	0.008159563	0.000370995	0.986496693	0.225356893	0.44174619	-0.624266643	0.00082577	0.058729241	0.161860885	0.166192467	0.048603521	0.047979991	0.028469615	0.001071954	0.999354761	0.999171204	Bacteria.Proteobacteria.Gammaproteobacteria.Enterobacteriales.Enterobacteriaceae	LRGUK
228472	ENSG00000155530	rs34060248	0.004348318	0.001436887	0.844261035	0.866224283	0.43765727	-0.505917416	0.012612494	-0.010645831	0.148095866	0.15195319	0.063947332	0.062946877	0.008564233	0.001574356	0.998277807	0.999325446	Bacteria.Bacteroidetes.Bacteroidia.Bacteroidales.Porphyromonadaceae.Parabacteroides	LRGUK
228473	ENSG00000155530	rs34060248	0.009824733	0.01256942	0.672730954	0.793741791	0.488612276	-0.468555306	-0.038829182	-0.023940087	0.183673137	0.182530837	0.091508415	0.091189295	0.047221437	0.016616994	0.990708831	0.975114706	Bacteria.Firmicutes.Bacilli.Lactobacillales	LRGUK
228474	ENSG00000155530	rs34060248	0.006358036	0.00175955	0.821110294	0.734934597	0.430008046	-0.489787091	-0.014890839	0.025328517	0.152479062	0.15010809	0.065588756	0.074490314	0.012245285	0.001892536	0.968802863	0.997181136	Bacteria.Bacteroidetes.Bacteroidia.Bacteroidales.Prevotellaceae	LRGUK
228475	ENSG00000155530	rs34060248	0.015162838	0.01088812	0.927256195	0.865194239	0.429387315	-0.482968695	-0.007804784	0.014428786	0.172130443	0.184227466	0.085156471	0.084656548	0.038180494	0.010595165	0.864535329	0.983121182	Bacteria.Firmicutes.Clostridia.Clostridiales.Lachnospiraceae.Eubacterium_eligens_group	LRGUK
228476	ENSG00000155530	rs34060248	0.042225748	0.022684907	0.855794103	0.653438653	0.473523774	-0.602156665	0.014376091	-0.039794057	0.228521351	0.257967434	0.078792848	0.088221001	0.142670413	0.04477368	0.998896274	0.991419867	Bacteria.Proteobacteria.Deltaproteobacteria.Desulfovibrionales.Desulfovibrionaceae.Desulfovibrio	LRGUK
228477	ENSG00000155530	rs34060248	0.007602554	0.002822743	0.786849559	0.609194696	0.424685483	-0.475650945	-0.02338331	0.040286453	0.154143191	0.153215991	0.086119172	0.078422121	0.016804643	0.00261582	0.998043854	0.98261409	Bacteria.Firmicutes.Clostridia.Clostridiales.Ruminococcaceaencultured	LRGUK
228478	ENSG00000155530	rs34060248	0.006973841	0.004807144	0.626417235	0.888187289	0.492987129	-0.491915034	-0.045787796	-0.012919107	0.176911714	0.168468161	0.093616418	0.091526932	0.03417581	0.007075416	0.988415778	0.997278116	Bacteria.Firmicutes.Bacilli.Lactobacillales.Streptococcaceae	LRGUK
228479	ENSG00000155530	rs34060248	0.021444418	0.01084193	0.92119553	0.824760256	0.452817737	-0.537807022	-0.009559574	0.018496426	0.192113892	0.205019888	0.096257164	0.083196533	0.072893553	0.023711399	0.972739402	0.869514211	Bacteria.Firmicutes.Erysipelotrichia.Erysipelotrichales	LRGUK
228480	ENSG00000155530	rs34060248	0.008956107	0.002501635	0.13053263	0.238307794	0.39804025	-0.460130187	-0.103149274	0.078684651	0.147710599	0.146287542	0.067357845	0.066112024	0.016869422	0.002250067	0.995339941	0.95316496	Bacteria.Proteobacteria.Deltaproteobacteria.Desulfovibrionales.Desulfovibrionaceae.Bilophila	LRGUK
228481	ENSG00000155530	rs34060248	0.001967459	0.000325293	0.215160937	0.177185514	0.503042949	-0.576167122	0.096369515	-0.12034223	0.155940087	0.151771048	0.076990213	0.088209518	0.006272266	0.000435714	0.966781982	0.935449612	Bacteria.Proteobacteria.Gammaproteobacteria.Pseudomonadales	LRGUK
228482	ENSG00000155530	rs34060248	0.005963147	0.004253336	0.174804437	0.396693572	0.734671334	-0.675081755	0.133364314	-0.078547345	0.25839661	0.227839803	0.097209848	0.092064405	0.060158045	0.016303884	0.997947728	0.9977362	Bacteria.Actinobacteria.Actinobacteria.Micrococcales	LRGUK
228483	ENSG00000155530	rs34060248	0.025136785	0.026891162	0.821880619	0.710230631	0.476513635	-0.451917879	-0.021828697	-0.035234258	0.207878674	0.199574014	0.096570633	0.094416893	0.100380174	0.038444766	0.970737021	0.933837527	Bacteria.Firmicutes.Bacilli	LRGUK
228484	ENSG00000155530	rs34060248	0.003515341	0.000650422	0.100265462	0.175040241	0.438474463	-0.518926433	0.120823262	-0.097536667	0.144748058	0.14483982	0.072466232	0.071134353	0.007553948	0.000801008	0.938496413	0.997201293	Bacteria.Firmicutes.Clostridia.Clostridiales.Lachnospiraceae.Coprococcus_1	LRGUK
228485	ENSG00000155530	rs34060248	0.014727306	0.028302823	0.819526018	0.844408297	0.462688264	-0.466435765	0.01699557	0.017057461	0.184640383	0.207938665	0.074190553	0.086566958	0.061018246	0.029709627	0.996596763	0.999791394	Bacteria.Firmicutes.Clostridia.Clostridiales.Ruminococcaceae.Ruminococcaceae_UCG_005	LRGUK
228486	ENSG00000155530	rs34060248	0.593201217	0.909890124	0.748355213	0.138598741	0.294082435	0.048111559	0.030586334	-0.116000398	0.547788232	0.423446853	0.094937474	0.07736201	0.959460813	0.717890664	0.997675757	0.924386311	Bacteria.Bacteroidetes	LRGUK
228487	ENSG00000155530	rs34060248	0.002857562	0.00092032	0.130164635	0.414863889	0.452022911	-0.497477696	-0.105605658	0.054083241	0.145800981	0.143236649	0.068894736	0.065905584	0.007047583	0.000934848	0.998525812	0.997174658	Bacteria.Proteobacteria.Deltaproteobacteria.Desulfovibrionales.Desulfovibrionaceae	LRGUK
228488	ENSG00000155530	rs34060248	0.00749916	0.012635539	0.56120768	0.830147597	0.492256925	-0.471016441	0.042900797	0.015911881	0.178344469	0.18363329	0.073453885	0.073879122	0.031552644	0.015608754	0.572328122	0.983446604	Bacteria.Firmicutes.Clostridia.Clostridiales.Christensenellaceae.Christensenellaceae_R_7_group	LRGUK
228489	ENSG00000155530	rs34060248	0.226509519	0.004143686	0.000700902	0.121180512	0.181643614	-0.405630736	-0.178603491	0.076512759	0.148770461	0.136479467	0.050179245	0.048722209	0.140050703	0.004261223	0.955858825	0.932392372	Bacteria.Firmicutes.Clostridia.Clostridiales.Lachnospiraceae.Tyzzerella	LRGUK
228490	ENSG00000155530	rs34060248	0.002947826	0.000429744	0.153911206	0.100077658	0.679150256	-0.737051813	0.170699583	-0.169827167	0.21981313	0.198597632	0.118320829	0.101799828	0.025101114	0.001897551	0.998820086	0.961415255	Bacteria.Firmicutes.Clostridia.Clostridiales.Family_XIII	LRGUK
228491	ENSG00000155530	rs34060248	0.020515324	0.010558003	0.904137595	0.812975796	0.455408834	-0.539353917	-0.011668926	0.019785691	0.191760697	0.204828174	0.096511496	0.083289952	0.071522172	0.022980138	0.962692417	0.868693235	Bacteria.Firmicutes.Erysipelotrichia.Erysipelotrichales.Erysipelotrichaceae	LRGUK
228492	ENSG00000155530	rs34060248	0.09073476	0.046335236	0.719949971	0.925500578	0.383515351	-0.535295764	-0.029182678	-0.008669086	0.223359201	0.263545821	0.081043555	0.092351293	0.183239416	0.06769784	0.999878354	0.998275086	Bacteria.Bacteroidetes.Bacteroidia.Bacteroidales.Porphyromonadaceae.Barnesiella	LRGUK
228493	ENSG00000155530	rs34060248	0.468073526	0.625769315	0.127814811	0.087670137	-0.423289271	0.213509314	0.181781973	-0.154561604	0.579927524	0.43571506	0.117851406	0.089139106	0.90241727	0.712543139	0.999135888	0.954809854	Bacteria.Firmicutes.Clostridia.Clostridiales.Ruminococcaceae	LRGUK
228494	ENSG00000155530	rs34060248	0.021123229	0.052296897	0.845544751	0.685087835	0.461606534	-0.428219012	0.013857211	0.032027952	0.195337735	0.216610419	0.07084989	0.078624729	0.094933948	0.051340552	0.999985325	0.999758873	Bacteria.Firmicutes.Clostridia.Clostridiales.Ruminococcaceae.Ruminococcaceae_UCG_014	LRGUK
228495	ENSG00000155530	rs34060248	0.041283347	0.005214524	0.580278808	0.436937581	0.55301383	-0.628949525	0.062586991	-0.074576878	0.265616008	0.217546028	0.112613913	0.095342529	0.171752666	0.019546904	0.99032513	0.890821271	Bacteria.Firmicutes.Clostridia.Clostridiales.Ruminococcaceae.Ruminococcaceae_UCG_013	LRGUK
228496	ENSG00000155530	rs34060248	0.00241003	0.000641132	0.305076412	0.575041332	0.476098228	-0.523827969	-0.063121625	0.035270653	0.150761194	0.14602434	0.061059861	0.062593415	0.005921265	0.000748685	0.967688072	0.877983283	Bacteria.Bacteroidetes.Bacteroidia.Bacteroidales.Rikenellaceae.Alistipes	LRGUK
228497	ENSG00000155530	rs34060248	0.005921998	0.000637006	0.563287004	0.244914629	0.481672307	-0.624440419	0.048461189	-0.106070141	0.169264503	0.173973484	0.083417967	0.090395034	0.018694765	0.00145084	0.979221309	0.998719086	Bacteria.Firmicutes.Bacilli.Bacillales.Family_XI.Gemella	LRGUK
228498	ENSG00000155530	rs34060248	0.458656404	0.642954378	0.807478128	0.141818577	0.364803276	-0.1505817	0.021440442	-0.089392359	0.489339833	0.323313087	0.087627915	0.060111115	0.856494616	0.657858468	0.999973618	0.989705988	Bacteria.Bacteroidetes.Bacteroidia.Bacteroidales.Bacteroidaceae.Bacteroides	LRGUK
228499	ENSG00000155530	rs34060248	0.043943723	0.081145868	0.994644835	0.486589857	0.44526554	-0.385732634	-0.000543125	0.058518845	0.216718248	0.217729475	0.080610792	0.083630062	0.14866806	0.096059511	0.974710682	0.997513341	Bacteria.Firmicutes.Clostridia.Clostridiales.Lachnospiraceae.Eubacterium_xylanophilum_group	LRGUK
228500	ENSG00000155530	rs34060248	0.012553859	0.016887874	0.551850902	0.74687703	0.52155995	-0.554878072	0.044049584	-0.027414991	0.203141855	0.226266249	0.07364907	0.084579088	0.054908377	0.023461419	0.999858829	0.957708045	Bacteria.Proteobacteria.Betaproteobacteria.Neisseriales.Neisseriaceae.Eikenella	LRGUK
228501	ENSG00000155530	rs34060248	0.040255297	0.015493095	0.37894177	0.479014596	0.359391572	-0.440089886	0.057718305	-0.046047894	0.171710131	0.177017405	0.065152794	0.064674305	0.079941822	0.016860735	0.738145152	0.978350333	Bacteria.Proteobacteria.Betaproteobacteria	LRGUK
228502	ENSG00000155530	rs34060248	0.004518455	0.00122659	0.477039934	0.383363654	0.432342232	-0.490392145	0.054973651	-0.064468876	0.14696751	0.145049213	0.076863555	0.073455851	0.009052097	0.001304281	0.717084554	0.950422487	Bacteria.Firmicutes.Clostridia.Clostridiales.Lachnospiraceae.Dorea	LRGUK
228503	ENSG00000155530	rs34060248	0.008620325	0.001857286	0.766634459	0.612819143	0.463054404	-0.549261992	0.033062815	-0.051865159	0.170938593	0.169263723	0.110939647	0.101994885	0.033702201	0.003342834	0.999739884	0.90063291	Bacteria.Actinobacteria.Coriobacteriia.Coriobacteriales.Coriobacteriaceae	LRGUK
228504	ENSG00000155530	rs34060248	0.715567834	0.935993397	0.781791093	0.282428975	0.250946883	0.042192919	0.036541173	-0.106892308	0.685683115	0.523367939	0.131378975	0.098621475	0.954184916	0.80525145	0.999826541	0.999832315	Bacteria.Firmicutes.Clostridia.Clostridiales.Lachnospiraceae	LRGUK
228505	ENSG00000155530	rs34060248	0.005013299	0.000890296	0.082258416	0.327278456	0.418872793	-0.493433703	0.102613403	-0.055941292	0.144186605	0.141641587	0.05813738	0.056675267	0.010818186	0.000833875	0.580712864	0.903004347	Bacteria.Firmicutes.Clostridia.Clostridiales.Lachnospiraceae.Lachnospiraceae_NK4A136_group	LRGUK
228506	ENSG00000155542	rs185220	0.001148329	0.000834878	0.836959903	0.614236945	-1.351688422	0.77087731	-0.033939674	0.04616527	0.397302364	0.21999356	0.164268876	0.091150145	0.004556574	0.000901267	0.999296249	0.97562022	Bacteria.Bacteroidetes.Bacteroidia.Bacteroidales.Porphyromonadaceae	SETD9
228507	ENSG00000155542	rs185220	0.001063905	0.001851476	0.153071953	0.30611595	-2.056426991	1.068286488	-0.364465017	0.141965154	0.600112076	0.329103979	0.2521066	0.13762599	0.021884107	0.009400096	0.948905015	0.966332496	Bacteria.Firmicutes.Clostridia.Clostridiales.Ruminococcaceae.Ruminococcaceae_NK4A214_group	SETD9
228508	ENSG00000155542	rs185220	0.019313536	0.012228913	0.823407179	0.787902909	-1.484416482	0.874088593	-0.057649128	0.037444194	0.618744865	0.33912382	0.257284045	0.138606647	0.095209791	0.026739781	0.981084248	0.998600531	Bacteria.Firmicutes.Clostridia.Clostridiales.Ruminococcaceae.Ruminiclostridium_6	SETD9
228509	ENSG00000155542	rs185220	0.001577364	0.001261114	0.772040814	0.580480352	-1.332267991	0.756979142	-0.042645342	0.045820674	0.403853168	0.224497829	0.146589214	0.082489981	0.006659856	0.001862918	0.799826783	0.840827586	Bacteria.Firmicutes.Clostridia.Clostridiales.Lachnospiraceae.Roseburia	SETD9
228510	ENSG00000155542	rs185220	0.179504703	0.093770355	0.55347623	0.75826007	-0.958207073	0.643080774	-0.111630899	0.032443669	0.706170516	0.378116416	0.187409621	0.104973376	0.302223803	0.091884173	0.9994853	0.999502343	Bacteria.Firmicutes.Clostridia.Clostridiales.Lachnospiraceae.Ruminococcus_gnavus_group	SETD9
228511	ENSG00000155542	rs185220	0.001341569	0.00069092	0.737114456	0.689708104	-1.34635432	0.787038166	0.072399951	-0.0483054	0.401681303	0.220841346	0.214761757	0.120451195	0.004330845	0.00089853	0.999670759	0.996530704	Bacteria.Firmicutes.Clostridia.Clostridiales.Ruminococcaceae.Flavonifractor	SETD9
228512	ENSG00000155542	rs185220	0.00062607	0.00033543	0.629978646	0.713020093	-1.384942497	0.808385126	0.091384992	-0.038120478	0.385273446	0.213464697	0.188793203	0.103191817	0.002570609	0.000484397	0.995339941	0.95533137	Bacteria.Proteobacteria.Deltaproteobacteria.Desulfovibrionales.Desulfovibrionaceae.Bilophila	SETD9
228513	ENSG00000155542	rs185220	0.000130951	4.89E-05	0.087258554	0.051792842	-1.705137688	1.023132647	-0.386957629	0.257394751	0.419221389	0.235160568	0.222870511	0.129913244	0.001598899	0.000166569	0.999672451	0.998587032	Bacteria.Firmicutes.Clostridia.Clostridiales.Ruminococcaceae.Butyricicoccus	SETD9
228514	ENSG00000155542	rs185220	0.001616522	0.001437104	0.165658185	0.200073754	-2.067833053	1.139122335	-0.452763721	0.221233269	0.628360912	0.342142479	0.322929974	0.170902876	0.022139625	0.007610027	0.722632096	0.794192827	Bacteria.Firmicutes.Clostridia.Clostridiales.Ruminococcaceae.Ruminiclostridium_9	SETD9
228515	ENSG00000155542	rs185220	0.00066494	0.000360964	0.553571507	0.416261443	-1.366703859	0.796697512	0.091645988	-0.068642369	0.382204534	0.211626095	0.15389536	0.083899614	0.002629414	0.000482257	0.805003322	0.828197042	Bacteria.Firmicutes.Negativicutes.Selenomonadales.Veillonellaceae.Dialister	SETD9
228516	ENSG00000155542	rs185220	0.000716708	0.000404731	0.392002196	0.357326852	-1.363303686	0.793217684	0.143338606	-0.084813633	0.383780905	0.212677334	0.166337526	0.091487032	0.002744879	0.000539393	0.876131463	0.868731558	Bacteria.Fusobacteria.Fusobacteriia.Fusobacteriales.Fusobacteriaceae.Fusobacterium	SETD9
228517	ENSG00000155542	rs185220	0.165124051	0.082306554	0.772336335	0.543930715	-1.659218056	1.141279781	0.076657878	-0.089433404	1.181907403	0.646715587	0.263855997	0.146591022	0.659884018	0.315367801	0.999330493	0.996754281	Bacteria.Proteobacteria	SETD9
228518	ENSG00000155542	rs185220	0.001168425	0.001016318	0.400158634	0.360976646	-1.3198712	0.756907389	0.131118388	-0.080524866	0.388589601	0.21994073	0.154821683	0.087527414	0.005722158	0.001446811	0.888332875	0.953145106	Bacteria.Firmicutes.Negativicutes.Selenomonadales.Acidaminococcaceae	SETD9
228519	ENSG00000155542	rs185220	0.751794877	0.851516108	0.346673411	0.391872039	0.704987182	-0.225185743	-0.336596208	0.166123757	2.21962627	1.198235521	0.355083522	0.192725306	0.999435429	0.996251787	0.999968393	0.999515331	Bacteria.Firmicutes	SETD9
228520	ENSG00000155542	rs185220	0.024011361	0.019866704	0.517967069	0.52605316	-1.163169913	0.680867375	0.109772726	-0.0627311	0.503306222	0.285146907	0.168874687	0.098405223	0.073874674	0.026663891	0.848321932	0.985915968	Bacteria.Firmicutes.Erysipelotrichia.Erysipelotrichales.Erysipelotrichaceae.Clostridium_innocuum_group	SETD9
228521	ENSG00000155542	rs185220	0.009349534	0.002335866	0.803597588	0.45272362	-1.481240393	0.979438394	-0.060127138	0.102024154	0.552961438	0.309119256	0.240785962	0.135055551	0.05589516	0.007209085	0.868373116	0.957150765	Bacteria.Firmicutes.Clostridia.Clostridiales.Lachnospiraceae.Lachnospiraceae_ND3007_group	SETD9
228522	ENSG00000155542	rs185220	0.007116354	0.005653278	0.602709526	0.594691871	-1.251109554	0.727974923	-0.0876994	0.051462601	0.450158015	0.254331026	0.167665331	0.096248403	0.029733968	0.008945921	0.93058108	0.997216401	Bacteria.Firmicutes.Clostridia.Clostridiales.Ruminococcaceae.Subdoligranulum	SETD9
228523	ENSG00000155542	rs185220	0.01974974	0.011921945	0.501704072	0.533516696	-1.16895432	0.696214581	-0.167794062	0.086442431	0.489072955	0.269101202	0.248370529	0.138090212	0.059649576	0.013125977	0.976314705	0.980405449	Bacteria.Firmicutes.Bacilli.Lactobacillales.Streptococcaceae.Streptococcus	SETD9
228524	ENSG00000155542	rs185220	0.001612259	0.001760776	0.193167789	0.121017325	-1.262217169	0.706561529	-0.234638846	0.164090815	0.383453968	0.216559568	0.178447776	0.104443949	0.005760708	0.002205908	0.920183094	0.84482169	Bacteria.Firmicutes.Clostridia.Clostridiales.Lachnospiraceae.Fusicatenibacter	SETD9
228525	ENSG00000155542	rs185220	0.247252877	0.10554089	0.469551818	0.777883693	-0.886910668	0.691123751	-0.195377574	0.042346453	0.759633106	0.421052774	0.268572205	0.149500876	0.463737383	0.181360063	0.891095006	0.93080513	Bacteria.Firmicutes.Negativicutes.Selenomonadales	SETD9
228526	ENSG00000155542	rs185220	0.019757934	0.022551441	0.714219866	0.610380529	-1.242397642	0.693647499	0.064521855	-0.052522793	0.519836668	0.296857641	0.17542809	0.102581929	0.080604928	0.037630174	0.997329664	0.92426646	Bacteria.Firmicutes.Negativicutes.Selenomonadales.Veillonellaceae.Megasphaera	SETD9
228527	ENSG00000155542	rs185220	0.005912974	0.002806333	0.217262272	0.327859388	-1.180487065	0.72178968	0.210412929	-0.092266509	0.414755303	0.232353367	0.168880229	0.093590252	0.018636355	0.00330438	0.859659891	0.979585985	Bacteria.Firmicutes.Erysipelotrichia.Erysipelotrichales.Erysipelotrichaceae.Erysipelatoclostridium	SETD9
228528	ENSG00000155542	rs185220	0.011952416	0.020300765	0.649963424	0.829211527	-1.568471292	0.844273928	0.062545734	-0.017313686	0.606474217	0.354870204	0.137184218	0.079940128	0.097186204	0.059786934	0.974940194	0.932561433	Bacteria.Firmicutes.Clostridia.Clostridiales.Ruminococcaceae.Faecalibacterium	SETD9
228529	ENSG00000155542	rs185220	0.000561661	0.000732953	0.196846408	0.286720368	-1.773743382	1.004072871	0.258170011	-0.130829545	0.488830119	0.283217138	0.197989277	0.121796554	0.00770256	0.003686738	0.780959261	0.790283225	Bacteria.Firmicutes.Erysipelotrichia.Erysipelotrichales.Erysipelotrichaceae	SETD9
228530	ENSG00000155542	rs185220	0.000387575	0.000185037	0.398010217	0.138200164	-1.381670408	0.809863344	-0.137551517	0.140274349	0.369141195	0.204226702	0.161675348	0.093454482	0.001617705	0.0003089	0.984086407	0.997201293	Bacteria.Firmicutes.Clostridia.Clostridiales.Lachnospiraceae.Coprococcus_1	SETD9
228531	ENSG00000155542	rs185220	0.001702642	0.001548572	0.558549801	0.4011783	-1.295643404	0.733281929	-0.100785897	0.082713931	0.395767657	0.22187476	0.171395868	0.097879581	0.006230683	0.00186547	0.999694213	0.887316151	Bacteria.Firmicutes.Clostridia.Clostridiales.Lachnospiraceaencultured	SETD9
228532	ENSG00000155542	rs185220	0.013231214	0.019338467	0.915105322	0.775195245	-1.412330153	0.732945242	-0.020216732	-0.029601162	0.554440955	0.305577018	0.188911867	0.103220145	0.065000598	0.033541391	0.998365245	0.946238217	Bacteria.Proteobacteria.Gammaproteobacteria.Enterobacteriales.Enterobacteriaceae.Citrobacter	SETD9
228533	ENSG00000155542	rs185220	0.001574386	0.001048115	0.092070715	0.08552254	-1.263010966	0.732356726	0.258166144	-0.145875254	0.382787163	0.213419364	0.150990925	0.083544656	0.005364839	0.001243522	0.886764336	0.755259861	Bacteria.Proteobacteria.Betaproteobacteria.Burkholderiales.Alcaligenaceae.Parasutterella	SETD9
228534	ENSG00000155542	rs185220	0.000261814	8.78E-05	0.309692502	0.136318862	-1.476767076	0.889184108	-0.163760272	0.136256678	0.382397251	0.212546562	0.15994256	0.090336884	0.00131635	0.000144415	0.446441065	0.860453167	Bacteria.Firmicutes.Clostridia.Clostridiales.Lachnospiraceae.Lachnospira	SETD9
228535	ENSG00000155542	rs185220	0.00079245	0.000502824	0.997098768	0.844600619	-1.368398089	0.789997106	0.000625622	-0.018718424	0.388682488	0.215677095	0.171395215	0.095115498	0.003047059	0.000680428	0.939319468	0.971675305	Bacteria.Firmicutes.Clostridia.Clostridiales.Ruminococcaceae.Ruminococcaceae_UCG_002	SETD9
228536	ENSG00000155542	rs185220	0.099549807	0.079908742	0.562193256	0.494139089	-1.084624484	0.621678768	-0.145810345	0.094042583	0.649125551	0.349446172	0.250284846	0.136765516	0.175599182	0.082271206	0.99759175	0.986746924	Bacteria.Firmicutes.Clostridia.Clostridiales.Lachnospiraceae.Lachnospiraceae_UCG_008	SETD9
228537	ENSG00000155542	rs185220	0.827897975	0.937544198	0.292392856	0.348979072	0.367196887	-0.074630875	-0.296246525	0.149074807	1.682260092	0.948770032	0.279084047	0.158021732	0.997454612	0.891102973	0.997650199	0.999159905	Bacteria.Firmicutes.Clostridia.Clostridiales	SETD9
228538	ENSG00000155542	rs185220	0.01953714	0.008482601	0.953821046	0.69141021	-1.395983176	0.900420131	0.008946931	-0.035759181	0.583001778	0.331664945	0.153904541	0.089686122	0.125135663	0.024126402	0.996566686	0.997858307	Bacteria.Proteobacteria.Gammaproteobacteria	SETD9
228539	ENSG00000155542	rs185220	0.001394917	0.000704625	0.878892888	0.966414629	-1.355115242	0.799040563	0.034266932	-0.005179459	0.405832437	0.2245982	0.224005339	0.122538551	0.005331778	0.000822137	0.911390699	0.994473421	Bacteria.Actinobacteria.Actinobacteria.Bifidobacteriales.Bifidobacteriaceae.Bifidobacterium	SETD9
228540	ENSG00000155542	rs185220	0.004302797	0.004397749	0.532784366	0.487974497	-1.253617991	0.71760708	0.085032539	-0.054758823	0.423674479	0.243152402	0.135594486	0.078506744	0.02049384	0.00636038	0.982255696	0.99999132	Bacteria.Firmicutes.Clostridia.Clostridiales.Clostridiaceae_1	SETD9
228541	ENSG00000155542	rs185220	0.004164131	0.002855516	0.698217216	0.748643742	-1.296857179	0.765035239	0.055635775	-0.026549019	0.436596273	0.246744378	0.142857725	0.082503963	0.017195984	0.004959506	0.982891669	0.998439902	Bacteria.Verrucomicrobia.Verrucomicrobiae.Verrucomicrobiales.Verrucomicrobiaceae.Akkermansia	SETD9
228542	ENSG00000155542	rs185220	0.010635193	0.004595653	0.789267527	0.947740722	-1.311682636	0.835265349	-0.05247923	-0.007318933	0.498651977	0.284510903	0.195550994	0.111233603	0.055420249	0.010642486	0.884800313	0.91957189	Bacteria.Firmicutes.Negativicutes.Selenomonadales.Veillonellaceae	SETD9
228543	ENSG00000155542	rs185220	0.000665568	0.00040357	0.794572716	0.987249766	-1.374418439	0.795189738	0.047787237	-0.001634355	0.384393764	0.213155799	0.182778222	0.101877697	0.002592173	0.000517331	0.997604342	0.997514158	Bacteria.Proteobacteria.Deltaproteobacteria	SETD9
228544	ENSG00000155542	rs185220	0.002621014	0.003020848	0.691629964	0.819651887	-1.466022687	0.824108125	-0.072354299	0.023611689	0.468434942	0.267453539	0.18160532	0.103145039	0.017584339	0.007463398	0.867085851	0.99780419	Bacteria.Firmicutes.Clostridia.Clostridiales.Ruminococcaceae.Ruminococcus_2	SETD9
228545	ENSG00000155542	rs185220	7.92E-05	5.35E-05	0.031276027	0.04277427	-2.140682174	1.192045838	-0.457600816	0.234283519	0.50808541	0.275592463	0.207883528	0.11337461	0.001463992	0.000277832	0.343904204	0.6935434	Bacteria.Firmicutes.Clostridia.Clostridiales.Christensenellaceae	SETD9
228546	ENSG00000155542	rs185220	0.002745668	0.001339246	0.881821514	0.924364907	-1.351218039	0.819396099	0.021240868	0.007845887	0.433936713	0.244423578	0.142321057	0.082323028	0.013474024	0.002770189	0.963437541	0.99789802	Bacteria.Verrucomicrobia	SETD9
228547	ENSG00000155542	rs185220	0.002001454	0.002530875	0.885877656	0.745643131	-1.403616649	0.759301013	-0.027887313	-0.034976463	0.435882474	0.24170347	0.193545099	0.107364774	0.010196204	0.003592085	0.972464921	0.907101516	Bacteria.Proteobacteria.Gammaproteobacteria.Pseudomonadales.Pseudomonadaceae.Pseudomonas	SETD9
228548	ENSG00000155542	rs185220	0.002578453	0.003633166	0.862771733	0.983722648	-1.382444583	0.773306169	0.036691892	0.002488392	0.44094865	0.256246113	0.21144035	0.121499358	0.017680494	0.007779444	0.927355759	0.949725002	Bacteria.Firmicutes.Clostridia.Clostridiales.Lachnospiraceae.Blautia	SETD9
228549	ENSG00000155542	rs185220	0.002023774	0.002387854	0.41870137	0.328454847	-1.26739286	0.712713708	0.137676847	-0.092345553	0.394031202	0.225465573	0.169166991	0.09378667	0.008153961	0.003488251	0.703701305	0.970562572	Bacteria.Firmicutes.Negativicutes.Selenomonadales.Acidaminococcaceae.Phascolarctobacterium	SETD9
228550	ENSG00000155542	rs185220	0.007276669	0.006413787	0.745687255	0.888481692	-1.501885435	0.833692238	-0.074086842	0.017340535	0.541972338	0.295954534	0.227460043	0.123177564	0.032476742	0.011644377	0.819797845	0.944114248	Bacteria.Bacteroidetes.Bacteroidia.Bacteroidales.Porphyromonadaceae.Odoribacter	SETD9
228551	ENSG00000155542	rs185220	0.247560341	0.12742719	0.20099281	0.33732104	-0.716744236	0.515392229	0.278938503	-0.115990148	0.614290224	0.333788843	0.215926208	0.119996645	0.27028266	0.093065903	0.701637376	0.996502544	Bacteria.Firmicutes.Clostridia.Clostridiales.Family_XI	SETD9
228552	ENSG00000155542	rs185220	0.019770324	0.016791155	0.136465291	0.120761907	-1.041876232	0.602255947	0.450042491	-0.260303215	0.435981491	0.245359487	0.298487307	0.165567275	0.053372899	0.015062106	0.999005033	0.870684181	Bacteria.Actinobacteria.Coriobacteriia.Coriobacteriales	SETD9
228553	ENSG00000155542	rs185220	0.001543184	0.001207432	0.378929065	0.433258449	-1.662508934	0.945040722	-0.168519054	0.083846817	0.502864249	0.279105719	0.190220292	0.106334266	0.01565814	0.003428389	0.996596763	0.999791394	Bacteria.Firmicutes.Clostridia.Clostridiales.Ruminococcaceae.Ruminococcaceae_UCG_005	SETD9
228554	ENSG00000155542	rs185220	0.001552208	0.000879903	0.826197392	0.726430383	-1.357581624	0.787349361	-0.033398577	0.031103994	0.410869559	0.2257689	0.151489175	0.088516374	0.004906767	0.001161238	0.928904273	0.993727148	Bacteria.Proteobacteria.Gammaproteobacteria.Pasteurellales.Pasteurellaceae.Haemophilus	SETD9
228555	ENSG00000155542	rs185220	0.001370378	0.000513563	0.973456568	0.736731974	-1.381312191	0.844282835	-0.004174238	-0.023875668	0.412962808	0.230909982	0.124970604	0.070716039	0.007138803	0.00094511	0.999492402	0.999741582	Bacteria.Proteobacteria.Gammaproteobacteria.Enterobacteriales.Enterobacteriaceae.Escherichia_Shigella	SETD9
228556	ENSG00000155542	rs185220	0.0174105	0.013446426	0.918304285	0.902023949	-1.421443951	0.833873938	-0.026159294	0.017226524	0.582488149	0.328155444	0.254049207	0.139388255	0.103337811	0.031365805	0.998832683	0.995738724	Bacteria.Firmicutes.Clostridia.Clostridiales.Ruminococcaceae.Eubacterium_coprostanoligenes_group	SETD9
228557	ENSG00000155542	rs185220	0.007239268	0.005620159	0.359504865	0.296046819	-1.192754076	0.684841398	0.126741258	-0.081648862	0.430127061	0.239086114	0.137338651	0.07750805	0.017831484	0.005367189	0.955858825	0.966245262	Bacteria.Firmicutes.Clostridia.Clostridiales.Lachnospiraceae.Tyzzerella	SETD9
228558	ENSG00000155542	rs185220	0.023811157	0.011270666	0.590419213	0.47453738	-1.675884132	1.010489257	-0.122528893	0.088718222	0.724085977	0.387379453	0.226524008	0.123340525	0.109436277	0.029011691	0.998896274	0.99087052	Bacteria.Proteobacteria.Deltaproteobacteria.Desulfovibrionales.Desulfovibrionaceae.Desulfovibrio	SETD9
228559	ENSG00000155542	rs185220	0.000570295	0.000352239	0.389774273	0.509420609	-1.399320449	0.82057781	-0.148703673	0.066402563	0.386147075	0.217538645	0.171749241	0.100094342	0.003283159	0.000514612	0.977260763	0.964347136	Bacteria.Firmicutes.Negativicutes.Selenomonadales.Veillonellaceae.Veillonella	SETD9
228560	ENSG00000155542	rs185220	0.844590292	0.948655397	0.14791038	0.180946419	0.228543167	-0.043047869	-0.314057082	0.165081446	1.161237393	0.665916195	0.214464337	0.122069128	0.963392554	0.72502753	0.997187614	0.921529413	Bacteria.Bacteroidetes.Bacteroidia.Bacteroidales	SETD9
228561	ENSG00000155542	rs185220	0.000258212	5.40E-05	0.097361729	0.035730601	-1.940673142	1.201520005	-0.306993584	0.218693568	0.501980783	0.277929342	0.18251375	0.101975336	0.004183604	0.000446402	0.533951982	0.824114332	Bacteria.Firmicutes.Clostridia.Clostridiales.Ruminococcaceae.Ruminococcus_1	SETD9
228562	ENSG00000155542	rs185220	0.001300874	0.000786897	0.190376845	0.194209855	-1.296619576	0.756305411	0.243166518	-0.131711782	0.385691198	0.214686895	0.183759855	0.100407181	0.004327585	0.000987017	0.99935717	0.949725174	Bacteria.Firmicutes.Erysipelotrichia.Erysipelotrichales.Erysipelotrichaceae.Erysipelotrichaceae_UCG_003	SETD9
228563	ENSG00000155542	rs185220	0.002114696	0.001466991	0.737864797	0.55955919	-1.329563759	0.759403271	-0.071463238	0.068428818	0.415252994	0.228553128	0.212613772	0.116669669	0.006428851	0.001632798	0.997117901	0.950206352	Bacteria.Firmicutes.Clostridia.Clostridiales.Lachnospiraceae.Eubacterium_hallii_group	SETD9
228564	ENSG00000155542	rs185220	0.111039145	0.100635396	0.443461565	0.426093702	-0.999666698	0.580421433	0.190463042	-0.112308181	0.618784171	0.348506564	0.247012536	0.140223296	0.25624366	0.115767107	0.998891856	0.999590371	Bacteria.Firmicutes.Bacilli.Bacillales.Staphylococcaceae.Staphylococcus	SETD9
228565	ENSG00000155542	rs185220	0.000200354	0.000122568	0.104922126	0.116063131	-1.775561767	1.01826057	0.451952429	-0.245643916	0.450434476	0.249162093	0.274843475	0.154224149	0.001878761	0.000342366	0.641573084	0.855284784	Bacteria.Actinobacteria	SETD9
228566	ENSG00000155542	rs185220	0.000377913	0.00019334	0.275520339	0.248859106	-1.481755748	0.862867266	-0.152245034	0.08884864	0.395066708	0.218310191	0.138442676	0.076359833	0.001768524	0.000327851	0.692125816	0.985377765	Bacteria.Proteobacteria.Betaproteobacteria.Burkholderiales.Alcaligenaceae.Sutterella	SETD9
228567	ENSG00000155542	rs185220	0.011537607	0.013998701	0.683203133	0.408120186	-1.261352501	0.673653092	-0.077448401	0.086747545	0.485201511	0.266734275	0.188929465	0.104188977	0.040038101	0.016912497	0.606443255	0.936479913	Bacteria.Firmicutes.Clostridia.Clostridiales.Lachnospiraceae.Anaerostipes	SETD9
228568	ENSG00000155542	rs185220	0.000621016	0.000699939	0.165167461	0.311431857	-1.966626142	1.050897143	-0.253652781	0.100122905	0.546705203	0.295217199	0.180702803	0.098143744	0.006304447	0.002551617	0.513370102	0.854392001	Bacteria.Firmicutes.Clostridia.Clostridiales.Lachnospiraceae.Lachnospiraceae_UCG_010	SETD9
228569	ENSG00000155542	rs185220	0.000747612	0.000591844	0.93453041	0.537294497	-1.323360214	0.751431093	-0.015274844	0.064541624	0.373936269	0.208023022	0.185228305	0.104065822	0.0027856	0.000765783	0.791737658	0.971870136	Bacteria.Firmicutes.Clostridia.Clostridiales.Lachnospiraceae.Dorea	SETD9
228570	ENSG00000155542	rs185220	0.000692262	0.000385563	0.415899741	0.379560737	-1.367876819	0.796345261	0.137069622	-0.081372317	0.383889188	0.212669298	0.16740569	0.091973673	0.002641689	0.000529526	0.871838555	0.876413504	Bacteria.Fusobacteria.Fusobacteriia.Fusobacteriales	SETD9
228571	ENSG00000155542	rs185220	0.102596391	0.071937565	0.169826112	0.185447368	-0.870624464	0.533458029	0.407668733	-0.216442619	0.525824105	0.291614128	0.293674329	0.161724277	0.179958975	0.061790077	0.998820086	0.961415255	Bacteria.Firmicutes.Clostridia.Clostridiales.Family_XIII	SETD9
228572	ENSG00000155542	rs185220	0.020931071	0.011658704	0.716892613	0.514041252	-1.614665753	1.05398377	0.067963311	-0.071964995	0.682213335	0.406053028	0.186611137	0.109677012	0.246546623	0.067562832	0.998803525	0.997226571	Bacteria.Firmicutes.Clostridia.Clostridiales.Lachnospiraceae.Eubacterium_rectale_group	SETD9
228573	ENSG00000155542	rs185220	0.005100296	0.002296823	0.115083923	0.22630689	-1.152446907	0.698132406	0.31116211	-0.140277294	0.397536055	0.21994351	0.194823919	0.114839765	0.01196434	0.002164863	0.88760533	0.997132292	Bacteria.Firmicutes.Bacilli.Bacillales	SETD9
228574	ENSG00000155542	rs185220	0.000655215	0.000345483	0.732810694	0.681513158	-1.392530289	0.814201421	0.058595855	-0.038847314	0.388924824	0.215511479	0.170903524	0.094232569	0.002325167	0.000459666	0.994921891	0.894450145	Bacteria.Bacteroidetes.Bacteroidia.Bacteroidales.Rikenellaceae	SETD9
228575	ENSG00000155542	rs185220	8.07E-05	5.00E-05	0.030663378	0.038034606	-2.147026512	1.199492407	-0.469023891	0.243354859	0.510232594	0.276092182	0.212268758	0.114917366	0.00118902	0.00023189	0.701593373	0.711622667	Bacteria.Firmicutes.Clostridia.Clostridiales.Ruminococcaceae.Ruminococcaceae_UCG_003	SETD9
228576	ENSG00000155542	rs185220	0.171257712	0.172586575	0.592942048	0.489012458	-1.03965124	0.566333263	0.146378029	-0.104847442	0.751487489	0.410649961	0.272467268	0.150678506	0.398232463	0.243131651	0.84099847	0.921810345	Bacteria.Firmicutes.Clostridia.Clostridiales.Ruminococcaceae.Anaerotruncus	SETD9
228577	ENSG00000155542	rs185220	0.085986249	0.079888183	0.71758262	0.517081432	-1.216394657	0.654378965	0.077563858	-0.07378014	0.697700744	0.367801303	0.213516238	0.113263037	0.157838578	0.06974824	0.854974587	0.941770524	Bacteria.Bacteroidetes.Bacteroidia.Bacteroidales.Prevotellaceae.Prevotella_9	SETD9
228578	ENSG00000155542	rs185220	0.046830237	0.035218697	0.89910097	0.928527453	-1.457350894	0.837402937	-0.029680875	0.011853252	0.719180025	0.389352158	0.233168544	0.131635327	0.162759147	0.059222456	0.997947728	0.998788642	Bacteria.Actinobacteria.Actinobacteria.Micrococcales	SETD9
228579	ENSG00000155542	rs185220	0.000351677	0.00022762	0.266160321	0.351961557	-1.50566352	0.864314507	0.270693233	-0.128917144	0.399106307	0.221401489	0.24134628	0.13750865	0.001738649	0.000371858	0.667218386	0.9138367	Bacteria.Actinobacteria.Actinobacteria	SETD9
228580	ENSG00000155542	rs185220	0.844676416	0.948805596	0.147946247	0.181024565	0.228419724	-0.042924427	-0.314032425	0.165056789	1.161262213	0.665957526	0.214466786	0.122073065	0.964010774	0.722115083	0.997675757	0.924386311	Bacteria.Bacteroidetes	SETD9
228581	ENSG00000155542	rs185220	0.000325147	5.87E-05	0.02408746	0.007597778	-2.793054603	1.668316364	-0.584105859	0.369098884	0.735706075	0.388068162	0.252885606	0.133956377	0.007028765	0.000766555	0.999878354	0.869792192	Bacteria.Bacteroidetes.Bacteroidia.Bacteroidales.Porphyromonadaceae.Barnesiella	SETD9
228582	ENSG00000155542	rs185220	0.069180851	0.022080873	0.263630732	0.545252812	-0.94055537	0.648997825	-0.202385643	0.059952725	0.509011343	0.27673558	0.179482261	0.098593351	0.105690514	0.019726344	0.63189064	0.940799143	Bacteria.Firmicutes.Clostridia.Clostridiales.Lachnospiraceae.Lachnoclostridium	SETD9
228583	ENSG00000155542	rs185220	0.000842474	0.000452149	0.808168895	0.783984138	-1.363244839	0.795667361	-0.063646351	0.039372264	0.389363032	0.215298144	0.261080954	0.143032912	0.002929661	0.000524924	0.999276643	0.988728768	Bacteria.Firmicutes.Clostridia.Clostridiales.Ruminococcaceae.Ruminiclostridium_5	SETD9
228584	ENSG00000155542	rs185220	0.03463416	0.016956415	0.130946111	0.212585356	-0.979947241	0.615928481	0.282561965	-0.131772182	0.454116402	0.251324755	0.184718562	0.104676268	0.056437979	0.015091067	0.979221309	0.998719086	Bacteria.Firmicutes.Bacilli.Bacillales.Family_XI.Gemella	SETD9
228585	ENSG00000155542	rs185220	0.001734293	0.000977499	0.895360312	0.791865016	-1.36950058	0.793199652	-0.020368274	0.023741428	0.419106033	0.22965478	0.154258036	0.08959778	0.005206493	0.001261198	0.955668678	0.992379592	Bacteria.Proteobacteria.Gammaproteobacteria.Pasteurellales.Pasteurellaceae	SETD9
228586	ENSG00000155542	rs185220	0.000958318	0.000558206	0.600029001	0.675705165	-1.478353271	0.849946849	-0.114377777	0.050403587	0.427243744	0.234115088	0.217060303	0.119943548	0.004259746	0.000777572	0.998043854	0.98261409	Bacteria.Firmicutes.Clostridia.Clostridiales.Ruminococcaceaencultured	SETD9
228587	ENSG00000155542	rs185220	0.001450574	0.000749749	0.855029797	0.922139639	-1.350409165	0.794334486	0.041167673	-0.012080201	0.40597531	0.224508826	0.224429734	0.123117678	0.00533296	0.000935352	0.958613924	0.998755611	Bacteria.Actinobacteria.Actinobacteria.Bifidobacteriales.Bifidobacteriaceae	SETD9
228588	ENSG00000155542	rs185220	0.019321558	0.011785156	0.513370791	0.548658809	-1.17420054	0.699597722	-0.162666206	0.083108413	0.489472339	0.269950495	0.247512847	0.137842824	0.062680533	0.013336308	0.988415778	0.976249604	Bacteria.Firmicutes.Bacilli.Lactobacillales.Streptococcaceae	SETD9
228589	ENSG00000155542	rs185220	0.003054598	0.00113894	0.853195062	0.62239225	-1.392600993	0.842360215	-0.034031974	0.050419559	0.452508435	0.247402845	0.183183299	0.101893748	0.01017402	0.001148962	0.686263665	0.974257691	Bacteria.Firmicutes.Clostridia.Clostridiales.Peptostreptococcaceae.Intestinibacter	SETD9
228590	ENSG00000155542	rs185220	0.001011263	0.000542185	0.376672009	0.380815688	-1.611189861	0.925895084	0.169017681	-0.089812333	0.467959336	0.254400822	0.189877018	0.101782626	0.005127703	0.00109532	0.695408897	0.935568656	Bacteria.Proteobacteria.Betaproteobacteria.Burkholderiales.Alcaligenaceae	SETD9
228591	ENSG00000155542	rs185220	0.193216603	0.16466066	0.176447121	0.17335564	-0.767492681	0.459078926	0.37493089	-0.210281789	0.583759154	0.326650846	0.274345146	0.152753091	0.320683937	0.141159316	0.99792254	0.986607256	Bacteria.Firmicutes.Clostridia.Clostridiales.Family_XIII.Family_XIII_AD3011_group	SETD9
228592	ENSG00000155542	rs185220	0.026580948	0.016525269	0.693139932	0.71579798	-1.223667936	0.725400906	-0.102755103	0.052085578	0.539246379	0.294774649	0.259248901	0.142438382	0.083260399	0.020166182	0.99152666	0.975114706	Bacteria.Firmicutes.Bacilli.Lactobacillales	SETD9
228593	ENSG00000155542	rs185220	0.008941935	0.011881284	0.62807089	0.488381564	-1.238028998	0.683743168	0.061348222	-0.051994677	0.459325705	0.264147912	0.126035699	0.074613893	0.038113744	0.015969234	0.87573273	0.998607976	Bacteria.Firmicutes.Clostridia.Clostridiales.Lachnospiraceae.Tyzzerella_4	SETD9
228594	ENSG00000155542	rs185220	0.000482616	0.000220985	0.868580337	0.577532954	-1.391147268	0.821061341	-0.027036056	0.050289388	0.378487027	0.209846656	0.162752879	0.089832898	0.001806276	0.000357756	0.998277807	0.999325446	Bacteria.Bacteroidetes.Bacteroidia.Bacteroidales.Porphyromonadaceae.Parabacteroides	SETD9
228595	ENSG00000155542	rs185220	0.000310517	0.000276179	0.087283233	0.113371131	-2.021694455	1.13795334	-0.322902532	0.167768925	0.530575064	0.295896142	0.185992449	0.104537562	0.006966718	0.001578734	0.999985325	0.999758873	Bacteria.Firmicutes.Clostridia.Clostridiales.Ruminococcaceae.Ruminococcaceae_UCG_014	SETD9
228596	ENSG00000155542	rs185220	0.000556193	0.000715396	0.194388737	0.280054929	-1.776665353	1.007207244	0.259566258	-0.132588776	0.489225312	0.283490887	0.197954254	0.121722103	0.007656449	0.003684586	0.790364973	0.785986141	Bacteria.Firmicutes.Erysipelotrichia.Erysipelotrichales	SETD9
228597	ENSG00000155542	rs185220	0.022129042	0.017269932	0.735905193	0.762573554	-1.558552047	0.893349424	-0.074310337	0.036978255	0.664824007	0.365602476	0.219379469	0.121889881	0.115738071	0.038269023	0.997594253	0.968948848	Bacteria.Firmicutes.Erysipelotrichia.Erysipelotrichales.Erysipelotrichaceae.Faecalitalea	SETD9
228598	ENSG00000155542	rs185220	0.006293387	0.004427257	0.716060098	0.669212703	-1.283466545	0.742498319	0.088010283	-0.056175165	0.454517724	0.251786741	0.240914139	0.130890055	0.020074568	0.005283939	0.965364087	0.870737421	Bacteria.Firmicutes.Bacilli.Lactobacillales.Carnobacteriaceae.Granulicatella	SETD9
228599	ENSG00000155542	rs185220	7.95E-05	5.39E-05	0.031297523	0.042877504	-2.142157415	1.19268369	-0.458045436	0.234412602	0.508558528	0.275863483	0.20811293	0.113495253	0.001497871	0.000283616	0.344432993	0.696065289	Bacteria.Firmicutes.Clostridia.Clostridiales.Christensenellaceae.Christensenellaceae_R_7_group	SETD9
228600	ENSG00000155542	rs185220	0.000958356	0.000409101	0.827784586	0.618871013	-1.395503491	0.831178519	-0.041925014	0.05399137	0.403301654	0.223052184	0.191944941	0.10801587	0.004290048	0.000549934	0.724088186	0.872264526	Bacteria.Firmicutes.Clostridia.Clostridiales.Peptostreptococcaceae	SETD9
228601	ENSG00000155542	rs185220	0.322144104	0.223293601	0.04623102	0.057705367	-0.549974608	0.37115183	0.378005796	-0.198392696	0.551264844	0.301857118	0.186014593	0.102681404	0.301288848	0.127961338	0.999858829	0.856130517	Bacteria.Proteobacteria.Betaproteobacteria.Neisseriales.Neisseriaceae.Eikenella	SETD9
228602	ENSG00000155542	rs185220	0.001364787	0.001377018	0.831224686	0.496540931	-1.342027295	0.745470241	0.039240026	-0.071250062	0.40105844	0.222973805	0.183373149	0.104199385	0.004793857	0.001280554	0.990263512	0.935449612	Bacteria.Proteobacteria.Gammaproteobacteria.Pseudomonadales	SETD9
228603	ENSG00000155542	rs185220	0.160210509	0.142481337	0.109729078	0.099377113	-0.756026425	0.44492926	0.435513605	-0.24332294	0.532185599	0.299694787	0.268569399	0.145547924	0.284282423	0.126202134	0.99991226	0.954009664	Bacteria.Actinobacteria.Coriobacteriia.Coriobacteriales.Coriobacteriaceae.Collinsella	SETD9
228604	ENSG00000155542	rs185220	0.000655082	0.000345232	0.731871384	0.679959401	-1.39248022	0.814151352	0.05881989	-0.039071349	0.388903939	0.215485651	0.170931443	0.094288454	0.002337503	0.000467809	0.994677296	0.877983283	Bacteria.Bacteroidetes.Bacteroidia.Bacteroidales.Rikenellaceae.Alistipes	SETD9
228605	ENSG00000155542	rs185220	0.021142314	0.017964887	0.872498272	0.986746921	-1.461627758	0.814931119	0.044530462	-0.002514251	0.618611433	0.335654332	0.276379945	0.150779122	0.091222585	0.030099357	0.970737021	0.939942801	Bacteria.Firmicutes.Bacilli	SETD9
228606	ENSG00000155542	rs185220	0.894246924	0.752640995	0.361142286	0.467002703	-0.180214338	0.247439191	-0.232072234	0.107594088	1.350388794	0.781810667	0.252341132	0.147053722	0.954184916	0.771374058	0.999826541	0.999832315	Bacteria.Firmicutes.Clostridia.Clostridiales.Lachnospiraceae	SETD9
228607	ENSG00000155542	rs185220	0.024196609	0.012706821	0.875201511	0.752663353	-1.462275984	0.896917573	-0.039596922	0.043186219	0.63359255	0.349971668	0.251129611	0.136464253	0.115052447	0.032153538	0.969612778	0.997513341	Bacteria.Firmicutes.Clostridia.Clostridiales.Lachnospiraceae.Eubacterium_xylanophilum_group	SETD9
228608	ENSG00000155542	rs185220	0.001559257	0.000872658	0.331969468	0.335224382	-1.715846761	0.981557623	0.209030369	-0.110956922	0.519531518	0.281245316	0.213852346	0.114289016	0.008810317	0.00191082	0.653294933	0.994680072	Bacteria.Proteobacteria.Betaproteobacteria.Burkholderiales	SETD9
228609	ENSG00000155542	rs185220	0.001131695	0.000711348	0.234231454	0.249693001	-1.825397102	1.035660358	0.255826625	-0.133041426	0.535799065	0.291352964	0.213067535	0.114544442	0.009094419	0.00194174	0.686371362	0.943683128	Bacteria.Proteobacteria.Betaproteobacteria	SETD9
228610	ENSG00000155542	rs185220	0.003237474	0.004412742	0.377779649	0.448986928	-1.72615681	0.971594279	-0.227673378	0.110953027	0.564549248	0.329346153	0.256369825	0.145662712	0.042697639	0.017387685	0.99032513	0.890821271	Bacteria.Firmicutes.Clostridia.Clostridiales.Ruminococcaceae.Ruminococcaceae_UCG_013	SETD9
228611	ENSG00000155542	rs185220	0.000653941	0.000390231	0.795570055	0.989684516	-1.375875752	0.79664705	0.047468701	-0.001315819	0.38420788	0.212959164	0.182466353	0.101382707	0.002539423	0.00047442	0.998525812	0.998572885	Bacteria.Proteobacteria.Deltaproteobacteria.Desulfovibrionales.Desulfovibrionaceae	SETD9
228612	ENSG00000155542	rs185220	0.40089782	0.364841943	0.386986224	0.445915649	-0.719585997	0.46140871	-0.142314557	0.073683853	0.851012764	0.50561547	0.163401305	0.096079726	0.837880125	0.53375803	0.999973618	0.989705988	Bacteria.Bacteroidetes.Bacteroidia.Bacteroidales.Bacteroidaceae.Bacteroides	SETD9
228613	ENSG00000155542	rs185220	0.444870845	0.432431471	0.713398421	0.694460419	-0.943111423	0.543197838	-0.093748753	0.056011183	1.226932927	0.687638812	0.254127969	0.141959144	0.89770646	0.644757506	0.999135888	0.996172726	Bacteria.Firmicutes.Clostridia.Clostridiales.Ruminococcaceae	SETD9
228614	ENSG00000155542	rs185220	0.004780566	0.002304843	0.456647861	0.500730271	-1.236822285	0.734038136	0.144741804	-0.070100873	0.423295778	0.231340778	0.19328495	0.103527407	0.010016624	0.002330539	0.968802863	0.997181136	Bacteria.Bacteroidetes.Bacteroidia.Bacteroidales.Prevotellaceae	SETD9
228615	ENSG00000155542	rs185220	0.000656305	0.000160961	0.158413769	0.069273667	-1.830192939	1.10485975	-0.317286558	0.222743061	0.511235567	0.275749848	0.222371011	0.120585721	0.005162468	0.000480786	0.727001432	0.978331203	Bacteria.Firmicutes.Clostridia.Clostridiales.Lachnospiraceae.Eubacterium_eligens_group	SETD9
228616	ENSG00000155542	rs185220	0.006338296	0.004469887	0.707356409	0.654570116	-1.281455799	0.740487573	0.090951854	-0.059116736	0.454218178	0.25139179	0.241212476	0.131518189	0.020948331	0.005122711	0.991744893	0.887089199	Bacteria.Firmicutes.Bacilli.Lactobacillales.Carnobacteriaceae	SETD9
228617	ENSG00000155542	rs185220	0.000474988	0.000245245	0.607784627	0.776315312	-1.427177175	0.833975683	-0.074921655	0.0233241	0.387770839	0.214859168	0.145269695	0.081750584	0.002097783	0.000304444	0.786706155	0.9272906	Bacteria.Firmicutes.Clostridia.Clostridiales.Lachnospiraceae.Lachnospiraceae_NK4A136_group	SETD9
228618	ENSG00000155542	rs185220	0.005536404	0.006961262	0.477466685	0.402038881	-1.22353483	0.688244486	0.097524644	-0.067390975	0.426351984	0.246922964	0.136490568	0.079893862	0.026718259	0.010551059	0.99714486	0.996602117	Bacteria.Firmicutes.Clostridia.Clostridiales.Clostridiaceae_1.Clostridium_sensu_stricto_1	SETD9
228619	ENSG00000155542	rs185220	0.001042439	0.000290019	0.869289208	0.503510245	-1.435642567	0.90174941	0.021068192	-0.048398956	0.41815478	0.235380051	0.127521508	0.071945202	0.007005721	0.000889825	0.997282517	0.999171204	Bacteria.Proteobacteria.Gammaproteobacteria.Enterobacteriales.Enterobacteriaceae	SETD9
228620	ENSG00000155542	rs185220	0.03672998	0.02998155	0.090545521	0.081054189	-0.955192752	0.556313369	0.486003204	-0.279911809	0.44787643	0.2507011	0.282878395	0.157949398	0.077683818	0.02359842	0.999739884	0.859864217	Bacteria.Actinobacteria.Coriobacteriia.Coriobacteriales.Coriobacteriaceae	SETD9
228621	ENSG00000155545	rs7729917	0.647337025	0.492258488	0.332541972	0.240030729	-0.073606546	0.133092514	-0.087613255	0.147985309	0.160153558	0.192712405	0.08974132	0.12480127	0.254804907	0.143716593	0.999670759	0.996530704	Bacteria.Firmicutes.Clostridia.Clostridiales.Ruminococcaceae.Flavonifractor	MIER3
228622	ENSG00000155545	rs7729917	0.877404985	0.559159276	0.837060892	0.494262357	0.123399172	-0.711728685	-0.026970289	0.131706017	0.796800335	1.212244128	0.130618959	0.19159409	0.999435429	0.981350652	0.999968393	0.999515331	Bacteria.Firmicutes	MIER3
228623	ENSG00000155545	rs7729917	0.932707947	0.842711496	0.720480427	0.790863575	0.022386676	0.058350123	0.035945888	-0.027341871	0.264099621	0.292890931	0.100023706	0.102679459	0.539971431	0.331384625	0.87360208	0.995071635	Bacteria.Firmicutes.Erysipelotrichia.Erysipelotrichales.Erysipelotrichaceae.Clostridium_innocuum_group	MIER3
228624	ENSG00000155545	rs7729917	0.667731426	0.535065376	0.815760394	0.974806356	-0.088678119	0.133795375	0.022790422	0.0042964	0.205642229	0.214549393	0.097416484	0.13552194	0.421164875	0.19129716	0.976314705	0.994365378	Bacteria.Firmicutes.Bacilli.Lactobacillales.Streptococcaceae.Streptococcus	MIER3
228625	ENSG00000155545	rs7729917	0.700610518	0.540559918	0.312857888	0.478960175	-0.061471329	0.119116084	-0.062648522	0.053299779	0.159170062	0.193616596	0.061592813	0.074850281	0.273455104	0.139128788	0.715581373	0.838001508	Bacteria.Firmicutes.Negativicutes.Selenomonadales.Veillonellaceae.Dialister	MIER3
228626	ENSG00000155545	rs7729917	0.594853895	0.506054614	0.512357042	0.939414404	-0.08839375	0.130328991	0.046077878	-0.00635878	0.165392103	0.194898938	0.069943098	0.083338654	0.262070922	0.121852809	0.988073193	0.977793214	Bacteria.Bacteroidetes.Bacteroidia.Bacteroidales.Porphyromonadaceae	MIER3
228627	ENSG00000155545	rs7729917	0.982545276	0.91411809	0.232005319	0.287649834	0.003610811	0.023915451	-0.101973242	0.123688747	0.16440918	0.220894996	0.084521294	0.11537301	0.350496949	0.250683574	0.920183094	0.896774451	Bacteria.Firmicutes.Clostridia.Clostridiales.Lachnospiraceae.Fusicatenibacter	MIER3
228628	ENSG00000155545	rs7729917	0.943375383	0.94122239	0.593233355	0.323636194	0.014263996	0.016697934	0.039105346	-0.084935561	0.200047064	0.225589082	0.072847994	0.085399745	0.365591051	0.280829761	0.742002006	0.970562572	Bacteria.Firmicutes.Negativicutes.Selenomonadales.Acidaminococcaceae.Phascolarctobacterium	MIER3
228629	ENSG00000155545	rs7729917	0.96431585	0.81340992	0.721045568	0.16578797	-0.011101074	-0.056829365	0.038287125	-0.143449557	0.247178775	0.239796527	0.106763979	0.10234606	0.639250199	0.389841041	0.99991226	0.982046009	Bacteria.Actinobacteria.Coriobacteriia.Coriobacteriales.Coriobacteriaceae.Collinsella	MIER3
228630	ENSG00000155545	rs7729917	0.733049575	0.808678127	0.864026846	0.838880768	-0.082114237	0.073039904	-0.017188775	-0.02611064	0.239721417	0.300427516	0.099975508	0.127904626	0.507024297	0.407827934	0.901121106	0.907002455	Bacteria.Firmicutes.Clostridia.Clostridiales.Ruminococcaceae.Ruminiclostridium_9	MIER3
228631	ENSG00000155545	rs7729917	0.412104726	0.386957459	0.298488256	0.562853798	-0.151691019	0.184400156	-0.064488773	0.044748843	0.183755508	0.211709825	0.061531026	0.076942117	0.198264291	0.116388006	0.955858825	0.966245262	Bacteria.Firmicutes.Clostridia.Clostridiales.Lachnospiraceae.Tyzzerella	MIER3
228632	ENSG00000155545	rs7729917	0.617229665	0.468983189	0.469973804	0.170342239	-0.083233457	-0.170095572	-0.058484465	-0.142755884	0.165740375	0.233518551	0.080471327	0.10296392	0.34241952	0.164073414	0.909281244	0.840566997	Bacteria.Proteobacteria.Gammaproteobacteria.Pseudomonadales.Pseudomonadaceae.Pseudomonas	MIER3
228633	ENSG00000155545	rs7729917	0.743981301	0.540308646	0.993139063	0.888177331	-0.052617391	0.119551316	0.000663608	0.012268406	0.160428896	0.19420316	0.076876355	0.086909168	0.300166785	0.145747792	0.998304449	0.95533137	Bacteria.Proteobacteria.Deltaproteobacteria.Desulfovibrionales.Desulfovibrionaceae.Bilophila	MIER3
228634	ENSG00000155545	rs7729917	0.954677796	0.801186231	0.846647249	0.501698066	-0.012954973	-0.089248815	0.017027406	-0.088010509	0.227068078	0.352978941	0.087692657	0.130272242	0.601087763	0.374539716	0.981084248	0.998600531	Bacteria.Firmicutes.Clostridia.Clostridiales.Ruminococcaceae.Ruminiclostridium_6	MIER3
228635	ENSG00000155545	rs7729917	0.688639773	0.608115026	0.519241056	0.323510298	0.128940412	-0.186203148	0.082078698	-0.135935356	0.320352133	0.361372714	0.126656633	0.136642433	0.661875857	0.470127289	0.823391115	0.913834648	Bacteria.Firmicutes.Clostridia.Clostridiales.Ruminococcaceae.Anaerotruncus	MIER3
228636	ENSG00000155545	rs7729917	0.739610725	0.647510416	0.938317002	0.761763273	-0.055393719	0.093780165	0.006577357	0.028001497	0.165952623	0.204155287	0.084666648	0.091976266	0.260890602	0.166244078	0.997117901	0.951675521	Bacteria.Firmicutes.Clostridia.Clostridiales.Lachnospiraceae.Eubacterium_hallii_group	MIER3
228637	ENSG00000155545	rs7729917	0.787683316	0.593769913	0.310926161	0.599862296	-0.043203655	0.106040292	0.086242911	-0.054798924	0.159756807	0.197826604	0.084449111	0.103946973	0.269706163	0.159829002	0.975966367	0.997201293	Bacteria.Firmicutes.Clostridia.Clostridiales.Lachnospiraceae.Coprococcus_1	MIER3
228638	ENSG00000155545	rs7729917	0.582622428	0.365416071	0.538523219	0.422104228	-0.09458794	0.196915127	0.039549532	-0.071388879	0.171255237	0.216041383	0.063962586	0.088365273	0.298020682	0.135631857	0.744062541	0.829471463	Bacteria.Firmicutes.Clostridia.Clostridiales.Lachnospiraceae.Roseburia	MIER3
228639	ENSG00000155545	rs7729917	0.694453354	0.435750279	0.137725388	0.04582189	0.067830593	-0.201188121	-0.111397383	0.188529738	0.171910993	0.256540237	0.074124948	0.092594714	0.440833524	0.187260324	0.808428619	0.997216401	Bacteria.Firmicutes.Clostridia.Clostridiales.Ruminococcaceae.Subdoligranulum	MIER3
228640	ENSG00000155545	rs7729917	0.681497621	0.539521503	0.545572975	0.657287738	-0.068019844	0.120520996	0.040372616	-0.045822996	0.164988327	0.19539738	0.066446574	0.102808969	0.249366847	0.158858175	0.919213845	0.993295108	Bacteria.Proteobacteria.Gammaproteobacteria.Pasteurellales.Pasteurellaceae.Haemophilus	MIER3
228641	ENSG00000155545	rs7729917	0.296072297	0.2371924	0.09837459	0.060686884	0.234678937	-0.412264996	-0.157058318	0.248604156	0.222789077	0.345559899	0.093662535	0.130231754	0.299434559	0.163686854	0.99759175	0.986746924	Bacteria.Firmicutes.Clostridia.Clostridiales.Lachnospiraceae.Lachnospiraceae_UCG_008	MIER3
228642	ENSG00000155545	rs7729917	0.753272233	0.584879443	0.253853364	0.556362926	-0.050055715	0.10557465	-0.073727834	0.045030502	0.158575004	0.192299917	0.064042459	0.07615367	0.281032145	0.150889961	0.830403141	0.906321209	Bacteria.Fusobacteria.Fusobacteriia.Fusobacteriales.Fusobacteriaceae.Fusobacterium	MIER3
228643	ENSG00000155545	rs7729917	0.896178967	0.949156656	0.955333447	0.76604199	-0.033709228	0.022862494	-0.004734018	0.030772884	0.257319978	0.357156199	0.084194726	0.102986476	0.620287681	0.396405278	0.9994853	0.999502343	Bacteria.Firmicutes.Clostridia.Clostridiales.Lachnospiraceae.Ruminococcus_gnavus_group	MIER3
228644	ENSG00000155545	rs7729917	0.610202363	0.581896528	0.714172693	0.331369989	-0.122654733	-0.203571558	-0.035564717	-0.154969874	0.239436448	0.367864294	0.096679989	0.158346887	0.511282518	0.334124397	0.998891856	0.999590371	Bacteria.Firmicutes.Bacilli.Bacillales.Staphylococcaceae.Staphylococcus	MIER3
228645	ENSG00000155545	rs7729917	0.90385507	0.610427435	0.543529688	0.859579205	-0.020364093	0.102590131	0.039127566	-0.01347388	0.167930202	0.200394505	0.064070327	0.075860859	0.330954312	0.166146437	0.910206327	0.907533537	Bacteria.Proteobacteria.Betaproteobacteria.Burkholderiales.Alcaligenaceae.Parasutterella	MIER3
228646	ENSG00000155545	rs7729917	0.617127047	0.46347528	0.433753376	0.454209413	-0.082494115	0.144099283	-0.055037987	0.073233199	0.164220169	0.195390115	0.069874521	0.09726408	0.247928088	0.128675655	0.911615867	0.936854604	Bacteria.Firmicutes.Clostridia.Clostridiales.Ruminococcaceae.Ruminococcaceae_UCG_002	MIER3
228647	ENSG00000155545	rs7729917	0.753131639	0.233947041	0.81345731	0.283663762	-0.139158719	0.761265111	0.024282261	-0.172047198	0.440590944	0.633636932	0.102487678	0.159146314	0.835551258	0.431834918	0.999330493	0.996754281	Bacteria.Proteobacteria	MIER3
228648	ENSG00000155545	rs7729917	0.531072358	0.936378977	0.053060076	0.323362284	0.110504413	0.016959147	0.133404568	-0.086575286	0.175476339	0.211641785	0.067705839	0.086998795	0.300261005	0.24028217	0.858670885	0.979585985	Bacteria.Firmicutes.Erysipelotrichia.Erysipelotrichales.Erysipelotrichaceae.Erysipelatoclostridium	MIER3
228649	ENSG00000155545	rs7729917	0.354282719	0.608867658	0.374424188	0.944390918	-0.229883517	0.139515088	-0.093671503	0.008147872	0.246396852	0.271333396	0.104734713	0.116361147	0.435261268	0.360558514	0.948905015	0.967636383	Bacteria.Firmicutes.Clostridia.Clostridiales.Ruminococcaceae.Ruminococcaceae_NK4A214_group	MIER3
228650	ENSG00000155545	rs7729917	0.811102289	0.639565407	0.464616524	0.897827349	0.050682398	0.134182992	0.068317633	-0.014107581	0.211195762	0.285185989	0.092872554	0.109437909	0.505990372	0.27143529	0.768492948	0.996502544	Bacteria.Firmicutes.Clostridia.Clostridiales.Family_XI	MIER3
228651	ENSG00000155545	rs7729917	0.775162005	0.595122238	0.244109264	0.543697404	-0.045493327	0.102727722	-0.075273019	0.046595939	0.158612486	0.192352575	0.064038556	0.076331438	0.281431086	0.155927245	0.828877047	0.908393237	Bacteria.Fusobacteria.Fusobacteriia.Fusobacteriales	MIER3
228652	ENSG00000155545	rs7729917	0.282355714	0.218393899	0.199320476	0.237576785	-0.218737753	0.319365453	-0.110971291	0.125211784	0.201781843	0.256965589	0.085580078	0.105039301	0.256659491	0.113173607	0.453536271	0.888623608	Bacteria.Firmicutes.Clostridia.Clostridiales.Christensenellaceae	MIER3
228653	ENSG00000155545	rs7729917	0.493634297	0.377772172	0.487056576	0.060131322	-0.126869453	-0.209996696	-0.044480543	-0.153850308	0.184289152	0.236461407	0.063636128	0.080415935	0.328217939	0.210261858	0.68045269	0.756929718	Bacteria.Firmicutes.Clostridia.Clostridiales.Lachnospiraceae.Lachnospiraceae_UCG_010	MIER3
228654	ENSG00000155545	rs7729917	0.726255527	0.884238314	0.796341309	0.917884369	-0.116019526	0.067568961	0.01874776	0.009732786	0.329950775	0.46225781	0.072344306	0.094036052	0.629907065	0.522340679	0.98776731	0.940089769	Bacteria.Firmicutes.Clostridia.Clostridiales.Ruminococcaceae.Faecalibacterium	MIER3
228655	ENSG00000155545	rs7729917	0.916894074	0.408434254	0.751424361	0.362501178	0.023718518	0.19804326	0.026124286	0.088853294	0.226422438	0.238022049	0.082124481	0.096889255	0.531162856	0.22483098	0.756556555	0.966402494	Bacteria.Firmicutes.Clostridia.Clostridiales.Ruminococcaceae.Ruminococcus_1	MIER3
228656	ENSG00000155545	rs7729917	0.626011919	0.921883138	0.414320248	0.794528596	0.133477842	0.026731275	0.091522857	-0.031037442	0.272584105	0.271539425	0.111398808	0.118686956	0.503413761	0.333653595	0.820197707	0.991218786	Bacteria.Firmicutes.Clostridia.Clostridiales.Lachnospiraceae.Lachnospiraceae_ND3007_group	MIER3
228657	ENSG00000155545	rs7729917	0.924188003	0.635002417	0.25876016	0.992004723	0.01597282	0.094049836	0.08487934	0.000861254	0.167202648	0.197193068	0.074501442	0.085617024	0.337263522	0.135229457	0.415598475	0.999467372	Bacteria.Firmicutes.Clostridia.Clostridiales.Lachnospiraceae.Lachnospira	MIER3
228658	ENSG00000155545	rs7729917	0.738989991	0.579765698	0.921671183	0.755125935	-0.053865065	0.108898801	0.007840618	0.029748739	0.160974382	0.195677755	0.079429685	0.094980967	0.27562043	0.143525668	0.997604342	0.996621608	Bacteria.Proteobacteria.Deltaproteobacteria	MIER3
228659	ENSG00000155545	rs7729917	0.648947271	0.575687943	0.361200249	0.828938807	-0.073015875	0.1096725	-0.052505611	0.015118682	0.159651237	0.194961881	0.057098321	0.069692363	0.247562016	0.147391286	0.716981666	0.993577312	Bacteria.Proteobacteria.Betaproteobacteria.Burkholderiales.Alcaligenaceae.Sutterella	MIER3
228660	ENSG00000155545	rs7729917	0.717114854	0.059861	0.454390333	0.011434523	0.069319509	-0.61340399	0.048575938	-0.261370957	0.190491353	0.320271993	0.064541722	0.100409382	0.461107073	0.058545014	0.828281271	0.618911683	Bacteria.Bacteroidetes.Bacteroidia.Bacteroidales.Prevotellaceae.Prevotella_9	MIER3
228661	ENSG00000155545	rs7729917	0.467587142	0.5914011	0.400275818	0.488304931	0.425077053	-0.516519264	-0.094533085	0.120592141	0.581738187	0.957444577	0.111650486	0.173022668	0.954184916	0.750093518	0.999826541	0.999832315	Bacteria.Firmicutes.Clostridia.Clostridiales.Lachnospiraceae	MIER3
228662	ENSG00000155545	rs7729917	0.961313531	0.569825756	0.631846979	0.2345105	0.009008925	-0.173954349	-0.04313182	0.155285725	0.185016065	0.304535516	0.089596108	0.12940914	0.456545913	0.251156207	0.907836119	0.877567819	Bacteria.Firmicutes.Clostridia.Clostridiales.Lachnospiraceae.Blautia	MIER3
228663	ENSG00000155545	rs7729917	0.29279348	0.40015339	0.111870182	0.103381329	0.268403923	-0.244112273	-0.163656544	0.188474954	0.253066235	0.28823913	0.101542047	0.114096904	0.320277116	0.195021334	0.634892252	0.824532269	Bacteria.Firmicutes.Negativicutes.Selenomonadales.Veillonellaceae	MIER3
228664	ENSG00000155545	rs7729917	0.938859069	0.258257378	0.865357615	0.30574917	-0.021418001	0.363879133	0.01820905	0.126039435	0.278151275	0.319048502	0.106967027	0.122093664	0.643763373	0.194677195	0.998832683	0.955062155	Bacteria.Firmicutes.Clostridia.Clostridiales.Ruminococcaceae.Eubacterium_coprostanoligenes_group	MIER3
228665	ENSG00000155545	rs7729917	0.236927476	0.083056218	0.059462354	0.010070835	0.268769839	-0.556094996	0.150814809	-0.290236163	0.225153859	0.315903866	0.078617428	0.109483507	0.316069221	0.097318438	0.998896274	0.88948626	Bacteria.Proteobacteria.Deltaproteobacteria.Desulfovibrionales.Desulfovibrionaceae.Desulfovibrio	MIER3
228666	ENSG00000155545	rs7729917	0.649931076	0.519551416	0.527008586	0.722577376	-0.075544755	0.12624779	0.04250627	-0.035873145	0.165679091	0.194959761	0.066833602	0.100609489	0.228611944	0.152912512	0.919978938	0.992379592	Bacteria.Proteobacteria.Gammaproteobacteria.Pasteurellales.Pasteurellaceae	MIER3
228667	ENSG00000155545	rs7729917	0.976289272	0.50672376	0.81636624	0.703356709	-0.006489843	0.17277954	0.027075488	0.063910555	0.217517232	0.258789489	0.116121742	0.167097251	0.556740553	0.233221212	0.998820086	0.961415255	Bacteria.Firmicutes.Clostridia.Clostridiales.Family_XIII	MIER3
228668	ENSG00000155545	rs7729917	0.533192467	0.704996128	0.336551534	0.997777165	0.197166643	0.163429104	-0.082539177	0.000286608	0.314720008	0.42978852	0.085253362	0.102482594	0.765570551	0.484571287	0.998803525	0.999635245	Bacteria.Firmicutes.Clostridia.Clostridiales.Lachnospiraceae.Eubacterium_rectale_group	MIER3
228669	ENSG00000155545	rs7729917	0.419433056	0.361699282	0.123606454	0.183009645	-0.135328161	0.178436478	-0.109426013	0.11004827	0.166544196	0.194247556	0.070143086	0.081765406	0.187772542	0.10465191	0.99935717	0.949725174	Bacteria.Firmicutes.Erysipelotrichia.Erysipelotrichales.Erysipelotrichaceae.Erysipelotrichaceae_UCG_003	MIER3
228670	ENSG00000155545	rs7729917	0.465178008	0.153614398	0.545828953	0.094940904	-0.136764167	0.330559604	-0.047202113	0.159464668	0.186155282	0.228960371	0.077736448	0.094102566	0.270929675	0.044158685	0.588988681	0.802262423	Bacteria.Firmicutes.Clostridia.Clostridiales.Peptostreptococcaceae.Intestinibacter	MIER3
228671	ENSG00000155545	rs7729917	0.90269264	0.858735684	0.609531595	0.366891536	0.02870288	-0.047550264	0.044630609	-0.090234981	0.233853321	0.266102443	0.086960517	0.099306605	0.50020031	0.39507011	0.997329664	0.92426646	Bacteria.Firmicutes.Negativicutes.Selenomonadales.Veillonellaceae.Megasphaera	MIER3
228672	ENSG00000155545	rs7729917	0.851261831	0.939939169	0.380207792	0.216998375	0.034933954	0.016030747	0.061395985	-0.102196132	0.185565398	0.211939482	0.069489646	0.08197636	0.378739168	0.24713765	0.880332438	0.935010895	Bacteria.Firmicutes.Negativicutes.Selenomonadales.Acidaminococcaceae	MIER3
228673	ENSG00000155545	rs7729917	0.268169145	0.247904847	0.153693706	0.113804317	0.365930664	-0.51596002	-0.17606489	0.256415255	0.327644777	0.442532466	0.121974304	0.159969035	0.477945418	0.288556147	0.817261294	0.840840178	Bacteria.Firmicutes.Negativicutes.Selenomonadales	MIER3
228674	ENSG00000155545	rs7729917	0.770305011	0.89450888	0.240483073	0.058212159	0.0563806	-0.027309247	0.151944368	-0.248037635	0.19229544	0.20514589	0.128264743	0.128643031	0.419742394	0.256900629	0.999005033	0.870684181	Bacteria.Actinobacteria.Coriobacteriia.Coriobacteriales	MIER3
228675	ENSG00000155545	rs7729917	0.827524987	0.444406354	0.873337647	0.652165317	-0.03830465	0.163452162	-0.009057728	-0.030440729	0.175101595	0.212423959	0.056592942	0.067220455	0.401550499	0.139845399	0.999492402	0.999741582	Bacteria.Proteobacteria.Gammaproteobacteria.Enterobacteriales.Enterobacteriaceae.Escherichia_Shigella	MIER3
228676	ENSG00000155545	rs7729917	0.729319665	0.338657519	0.864086867	0.456261956	-0.078102365	0.26602759	-0.013707509	0.076079154	0.224738755	0.275984534	0.079762894	0.101506987	0.530306324	0.173249551	0.999985325	0.999758873	Bacteria.Firmicutes.Clostridia.Clostridiales.Ruminococcaceae.Ruminococcaceae_UCG_014	MIER3
228677	ENSG00000155545	rs7729917	0.611205763	0.921112584	0.664650625	0.741027317	-0.118464868	0.027860293	0.050301672	0.039792359	0.231909883	0.280234631	0.115506316	0.119890064	0.3974872	0.427304015	0.921508991	0.862626287	Bacteria.Firmicutes.Erysipelotrichia.Erysipelotrichales.Erysipelotrichaceae	MIER3
228678	ENSG00000155545	rs7729917	0.743982882	0.494780461	0.894525845	0.728292987	-0.069970013	0.163615177	0.010249126	-0.030639036	0.213337901	0.238299574	0.077003454	0.087816407	0.444967323	0.193183952	0.838218868	0.996359602	Bacteria.Proteobacteria.Betaproteobacteria	MIER3
228679	ENSG00000155545	rs7729917	0.714590924	0.920349129	0.330275848	0.580713483	0.075880916	0.024268881	0.069602457	-0.046742301	0.206592998	0.241762493	0.07095728	0.084201142	0.362915695	0.310897518	0.973414458	0.998439902	Bacteria.Verrucomicrobia.Verrucomicrobiae.Verrucomicrobiales.Verrucomicrobiaceae.Akkermansia	MIER3
228680	ENSG00000155545	rs7729917	0.666400618	0.591036504	0.479931478	0.721661204	-0.06968874	0.10583422	0.055743391	0.035118442	0.160919499	0.195986178	0.078455809	0.098154333	0.240562793	0.158723555	0.718777708	0.979583885	Bacteria.Firmicutes.Clostridia.Clostridiales.Lachnospiraceae.Dorea	MIER3
228681	ENSG00000155545	rs7729917	0.849637687	0.838693732	0.566742477	0.556901812	-0.031081345	0.050294329	0.055478153	-0.082065418	0.163295753	0.246080229	0.096350648	0.13897571	0.327700254	0.203808145	0.900399127	0.997132292	Bacteria.Firmicutes.Bacilli.Bacillales	MIER3
228682	ENSG00000155545	rs7729917	0.807200613	0.487353718	0.999864325	0.670543751	-0.04953338	0.155845147	1.29E-05	-0.034709356	0.202147466	0.223112752	0.075311538	0.081221796	0.420540556	0.183484472	0.821880556	0.994680072	Bacteria.Proteobacteria.Betaproteobacteria.Burkholderiales	MIER3
228683	ENSG00000155545	rs7729917	0.483097975	0.798723126	0.428244626	0.793197062	-0.131796127	0.061675737	-0.063407968	-0.02701413	0.186845835	0.240876598	0.079539592	0.102621061	0.274904352	0.263807849	0.883749255	0.998819627	Bacteria.Firmicutes.Clostridia.Clostridiales.Ruminococcaceae.Ruminococcaceae_UCG_003	MIER3
228684	ENSG00000155545	rs7729917	0.891648326	0.572131886	0.75037343	0.925290987	-0.024946873	0.122423011	-0.021594612	-0.007399747	0.182422173	0.215612182	0.067589166	0.078607283	0.397702958	0.201027415	0.808271023	0.935950426	Bacteria.Proteobacteria.Betaproteobacteria.Burkholderiales.Alcaligenaceae	MIER3
228685	ENSG00000155545	rs7729917	0.662054503	0.43595063	0.615069032	0.3718755	0.304839924	-0.893122728	-0.059021759	0.164466612	0.694258152	1.139343776	0.116809271	0.182907193	0.997454612	0.843690006	0.997650199	0.999159905	Bacteria.Firmicutes.Clostridia.Clostridiales	MIER3
228686	ENSG00000155545	rs7729917	0.759795662	0.952588008	0.882293356	0.638515691	-0.059947564	-0.01795927	-0.01260853	-0.054793562	0.195244513	0.300890497	0.084822664	0.116090884	0.416533104	0.355417676	0.839342778	0.934985559	Bacteria.Bacteroidetes.Bacteroidia.Bacteroidales.Porphyromonadaceae.Odoribacter	MIER3
228687	ENSG00000155545	rs7729917	0.223411986	0.384719129	0.092115061	0.484637106	-0.235955855	0.208149403	0.220151093	-0.102198555	0.191952122	0.237846485	0.128775404	0.145398623	0.16911889	0.129415074	0.626774326	0.950236462	Bacteria.Actinobacteria	MIER3
228688	ENSG00000155545	rs7729917	0.684618471	0.917514547	0.66393838	0.626399949	-0.073948849	-0.030206846	0.03122013	0.050747108	0.181249583	0.29053867	0.071527837	0.103750878	0.434245949	0.329635703	0.601395134	0.967612486	Bacteria.Firmicutes.Clostridia.Clostridiales.Lachnospiraceae.Anaerostipes	MIER3
228689	ENSG00000155545	rs7729917	0.862659865	0.683293997	0.339301369	0.431503695	-0.027987753	0.081788857	0.068228876	-0.070210956	0.161149242	0.199578282	0.070877651	0.088700885	0.274336218	0.185496766	0.998277807	0.999325446	Bacteria.Bacteroidetes.Bacteroidia.Bacteroidales.Porphyromonadaceae.Parabacteroides	MIER3
228690	ENSG00000155545	rs7729917	0.683552098	0.224291019	0.854641736	0.275818085	-0.076569441	0.31586724	-0.011044854	0.099522793	0.187003386	0.257454495	0.060049544	0.090556829	0.410092117	0.101855333	0.994141038	0.99999132	Bacteria.Firmicutes.Clostridia.Clostridiales.Clostridiaceae_1	MIER3
228691	ENSG00000155545	rs7729917	0.740966745	0.519221951	0.831303784	0.717623719	-0.053081443	0.126729821	0.021672298	-0.04695331	0.159889813	0.195549351	0.101325365	0.129271808	0.26710847	0.122292385	0.999276643	0.988728768	Bacteria.Firmicutes.Clostridia.Clostridiales.Ruminococcaceae.Ruminiclostridium_5	MIER3
228692	ENSG00000155545	rs7729917	0.802295779	0.846991704	0.597829082	0.877810413	0.072135264	0.071102269	0.064033664	-0.023963031	0.286930966	0.367017969	0.120788906	0.155249181	0.609057029	0.418395258	0.99032513	0.92195328	Bacteria.Firmicutes.Clostridia.Clostridiales.Ruminococcaceae.Ruminococcaceae_UCG_013	MIER3
228693	ENSG00000155545	rs7729917	0.728137697	0.682853101	0.259437461	0.200763219	0.063906107	-0.110930447	0.105643948	-0.15847817	0.183056141	0.270290132	0.092860487	0.122614586	0.353701478	0.217092662	0.945687051	0.834455386	Bacteria.Firmicutes.Bacilli.Lactobacillales.Carnobacteriaceae.Granulicatella	MIER3
228694	ENSG00000155545	rs7729917	0.498828204	0.71452225	0.402231392	0.524961822	-0.147439413	-0.14601199	-0.058260612	-0.083803396	0.216776518	0.397431389	0.069097978	0.131113899	0.407963814	0.332252763	0.981446852	0.92947536	Bacteria.Proteobacteria.Gammaproteobacteria.Enterobacteriales.Enterobacteriaceae.Citrobacter	MIER3
228695	ENSG00000155545	rs7729917	0.568112957	0.619384446	0.64799358	0.91379641	-0.164520784	0.156043946	-0.045148167	0.012144029	0.28674345	0.312642129	0.098430508	0.111748056	0.49261475	0.328845726	0.997594253	0.968948848	Bacteria.Firmicutes.Erysipelotrichia.Erysipelotrichales.Erysipelotrichaceae.Faecalitalea	MIER3
228696	ENSG00000155545	rs7729917	0.728162534	0.640727466	0.857889772	0.923136849	-0.088641958	0.144009069	-0.020817777	0.015130071	0.253935041	0.307137142	0.115800128	0.15620808	0.562940242	0.316114484	0.99792254	0.986607256	Bacteria.Firmicutes.Clostridia.Clostridiales.Family_XIII.Family_XIII_AD3011_group	MIER3
228697	ENSG00000155545	rs7729917	0.538235036	0.921055645	0.154997229	0.356569465	0.123756201	-0.023513872	0.101728705	-0.077735435	0.200005833	0.236344709	0.070702454	0.083719063	0.320213584	0.31199825	0.947613107	0.99789802	Bacteria.Verrucomicrobia	MIER3
228698	ENSG00000155545	rs7729917	0.951000515	0.776612339	0.558495499	0.345921375	-0.011653055	0.058708552	0.06776114	-0.136746055	0.188902814	0.206053764	0.115218224	0.144030419	0.44774294	0.217655151	0.999672451	0.998587032	Bacteria.Firmicutes.Clostridia.Clostridiales.Ruminococcaceae.Butyricicoccus	MIER3
228699	ENSG00000155545	rs7729917	0.381105375	0.005678143	0.239590911	0.001411488	0.190219424	-1.159419099	0.108887851	-0.472517567	0.215704041	0.405285975	0.091742183	0.141673818	0.420727905	0.019309256	0.997947728	0.719757351	Bacteria.Actinobacteria.Actinobacteria.Micrococcales	MIER3
228700	ENSG00000155545	rs7729917	0.790470546	0.956216946	0.436117206	0.50643168	0.056185311	-0.015693784	0.049048658	-0.056809287	0.210592476	0.28475291	0.06259349	0.085030395	0.47951287	0.330736761	0.868739644	0.998607976	Bacteria.Firmicutes.Clostridia.Clostridiales.Lachnospiraceae.Tyzzerella_4	MIER3
228701	ENSG00000155545	rs7729917	0.789508153	0.781797745	0.331403877	0.324726823	0.049844373	-0.083428029	0.085160166	-0.119735411	0.185950415	0.299963873	0.08702207	0.120663507	0.365346917	0.258255296	0.979221309	0.998719086	Bacteria.Firmicutes.Bacilli.Bacillales.Family_XI.Gemella	MIER3
228702	ENSG00000155545	rs7729917	0.661589809	0.807758242	0.575471955	0.670767083	0.236052764	-0.177164584	-0.054133988	0.054645131	0.536810458	0.725155172	0.096178005	0.127964896	0.959460813	0.699855361	0.997675757	0.944715108	Bacteria.Bacteroidetes	MIER3
228703	ENSG00000155545	rs7729917	0.962498315	0.546598659	0.56303841	0.852643337	0.008789513	0.131612133	-0.033042872	-0.012449949	0.186217318	0.217167314	0.056841561	0.06676025	0.496059948	0.213969866	0.997282517	0.999171204	Bacteria.Proteobacteria.Gammaproteobacteria.Enterobacteriales.Enterobacteriaceae	MIER3
228704	ENSG00000155545	rs7729917	0.660298624	0.807031495	0.574178151	0.670023196	0.236969282	-0.177835347	-0.054312608	0.054774048	0.536706899	0.725103169	0.096168648	0.127959108	0.959504824	0.702250046	0.997187614	0.941674949	Bacteria.Bacteroidetes.Bacteroidia.Bacteroidales	MIER3
228705	ENSG00000155545	rs7729917	0.452425104	0.277133528	0.351168184	0.030583305	-0.132769482	0.218217324	-0.094621014	0.233583763	0.17563846	0.199107807	0.100759666	0.10566167	0.219170722	0.084046302	0.924475198	0.832998246	Bacteria.Actinobacteria.Actinobacteria.Bifidobacteriales.Bifidobacteriaceae	MIER3
228706	ENSG00000155545	rs7729917	0.770862366	0.807946298	0.666118926	0.970397968	0.141082264	0.132998418	-0.038603175	-0.003695522	0.482389611	0.544921874	0.089059111	0.099202359	0.932701231	0.696649748	0.999973618	0.997151766	Bacteria.Bacteroidetes.Bacteroidia.Bacteroidales.Bacteroidaceae.Bacteroides	MIER3
228707	ENSG00000155545	rs7729917	0.714291373	0.839036227	0.205148839	0.052968183	0.071242133	-0.042126366	0.16202922	-0.249228048	0.19375057	0.206560813	0.126600662	0.126438519	0.401154185	0.252048155	0.999739884	0.859864217	Bacteria.Actinobacteria.Coriobacteriia.Coriobacteriales.Coriobacteriaceae	MIER3
228708	ENSG00000155545	rs7729917	0.400573844	0.46731346	0.234056175	0.797250435	-0.142898977	0.142851633	0.147760098	0.033050168	0.168881526	0.195378639	0.12301673	0.12811978	0.176567086	0.126799258	0.663036029	0.917221068	Bacteria.Actinobacteria.Actinobacteria	MIER3
228709	ENSG00000155545	rs7729917	0.555481254	0.466933555	0.618483387	0.81994555	-0.130800217	0.168743418	0.049115334	-0.030396693	0.220709341	0.230593341	0.098152101	0.133005021	0.410222415	0.192087966	0.986557936	0.980942336	Bacteria.Firmicutes.Bacilli.Lactobacillales	MIER3
228710	ENSG00000155545	rs7729917	0.74397283	0.850027519	0.067373145	0.103783184	0.054828797	0.036782061	-0.164091129	0.173161666	0.167165671	0.193754792	0.088208466	0.104951305	0.356269767	0.199381062	0.977260763	0.869913225	Bacteria.Firmicutes.Negativicutes.Selenomonadales.Veillonellaceae.Veillonella	MIER3
228711	ENSG00000155545	rs7729917	0.786942684	0.505781016	0.760571542	0.103622255	-0.042425568	-0.145102705	-0.02518222	-0.174348394	0.156320563	0.216852123	0.082290917	0.105620342	0.271937957	0.109674621	0.990263512	0.931854663	Bacteria.Proteobacteria.Gammaproteobacteria.Pseudomonadales	MIER3
228712	ENSG00000155545	rs7729917	0.51128541	0.166238226	0.657072873	0.084236693	-0.110227692	0.295341719	-0.037866642	0.17591849	0.16689249	0.210943127	0.084901053	0.100326267	0.264623595	0.051366449	0.677156689	0.720695851	Bacteria.Firmicutes.Clostridia.Clostridiales.Peptostreptococcaceae	MIER3
228713	ENSG00000155545	rs7729917	0.743404463	0.582212643	0.943211638	0.740403382	-0.052797764	0.108105922	0.005572101	0.03139095	0.16060349	0.195517044	0.077920859	0.094341545	0.277007466	0.135708468	0.998525812	0.997174658	Bacteria.Proteobacteria.Deltaproteobacteria.Desulfovibrionales.Desulfovibrionaceae	MIER3
228714	ENSG00000155545	rs7729917	0.448056524	0.26303863	0.351585772	0.02878404	-0.134697827	0.225255662	-0.094481824	0.234688937	0.176471813	0.199514153	0.100699302	0.104954412	0.225439356	0.074226912	0.85604372	0.770101939	Bacteria.Actinobacteria.Actinobacteria.Bifidobacteriales.Bifidobacteriaceae.Bifidobacterium	MIER3
228715	ENSG00000155545	rs7729917	0.314436663	0.323730757	0.083577722	0.081931042	0.220824145	-0.333991835	0.143256603	-0.202448387	0.217818031	0.335883275	0.081521473	0.114575064	0.332336918	0.230678402	0.999878354	0.935158928	Bacteria.Bacteroidetes.Bacteroidia.Bacteroidales.Porphyromonadaceae.Barnesiella	MIER3
228716	ENSG00000155545	rs7729917	0.547870018	0.888643006	0.157981392	0.619451378	0.121880984	0.037172026	-0.106443134	0.049048703	0.201751312	0.26443459	0.074522217	0.098290431	0.342324585	0.266781051	0.574893092	0.948641236	Bacteria.Firmicutes.Clostridia.Clostridiales.Lachnospiraceae.Lachnoclostridium	MIER3
228717	ENSG00000155545	rs7729917	0.931259951	0.595398388	0.874935833	0.482448594	0.046976221	-0.38528936	-0.017569185	0.097429193	0.542484315	0.721977903	0.111187692	0.137918699	0.935198286	0.70277467	0.999135888	0.996172726	Bacteria.Firmicutes.Clostridia.Clostridiales.Ruminococcaceae	MIER3
228718	ENSG00000155545	rs7729917	0.802354157	0.365046966	0.883374618	0.240583844	-0.042001505	0.183194471	0.012174051	0.131829298	0.167118944	0.200832404	0.082664738	0.11130859	0.331180933	0.10653734	0.998043854	0.964871975	Bacteria.Firmicutes.Clostridia.Clostridiales.Ruminococcaceaencultured	MIER3
228719	ENSG00000155545	rs7729917	0.764679635	0.388011687	0.97278804	0.571679948	-0.057874441	0.253035838	0.002115638	0.056607125	0.192530351	0.291160152	0.061782448	0.099579398	0.454013469	0.171828703	0.99714486	0.996602117	Bacteria.Firmicutes.Clostridia.Clostridiales.Clostridiaceae_1.Clostridium_sensu_stricto_1	MIER3
228720	ENSG00000155545	rs7729917	0.70532742	0.869122438	0.799342143	0.436994556	-0.062841587	0.034599313	0.019485667	0.073423183	0.165456976	0.209153317	0.076341944	0.093879311	0.272069367	0.225530356	0.999694213	0.89457548	Bacteria.Firmicutes.Clostridia.Clostridiales.Lachnospiraceaencultured	MIER3
228721	ENSG00000155545	rs7729917	0.804245498	0.717161385	0.526601666	0.994884249	0.062459416	0.135592439	0.058863751	-0.000844285	0.250971358	0.372674765	0.092461495	0.131173597	0.58499016	0.364974043	0.961249848	0.999932396	Bacteria.Firmicutes.Clostridia.Clostridiales.Lachnospiraceae.Eubacterium_xylanophilum_group	MIER3
228722	ENSG00000155545	rs7729917	0.68975376	0.418045049	0.256927591	0.999789167	-0.063349579	0.163944187	-0.072723107	-2.09E-05	0.157988928	0.201157001	0.063583785	0.078709782	0.278539686	0.096737823	0.668035021	0.936506356	Bacteria.Firmicutes.Clostridia.Clostridiales.Lachnospiraceae.Lachnospiraceae_NK4A136_group	MIER3
228723	ENSG00000155545	rs7729917	0.137896603	0.1750117	0.089391529	0.272486466	-0.350674308	0.375365578	-0.140569908	0.116723661	0.233445481	0.273739061	0.081518919	0.105466417	0.191162058	0.121765812	0.682332918	0.97362172	Bacteria.Firmicutes.Clostridia.Clostridiales.Ruminococcaceae.Ruminococcus_2	MIER3
228724	ENSG00000155545	rs7729917	0.7486548	0.797338027	0.459337897	0.960616217	0.070673251	0.059099489	0.071301161	-0.005716866	0.219634816	0.229201883	0.095787798	0.115326686	0.395137354	0.235838724	0.805467576	0.987281434	Bacteria.Firmicutes.Clostridia.Clostridiales.Lachnospiraceae.Eubacterium_eligens_group	MIER3
228725	ENSG00000155545	rs7729917	0.282924908	0.221477986	0.199868802	0.242338917	-0.218595645	0.31772683	-0.11090749	0.124075096	0.201891493	0.257382423	0.085636597	0.105156994	0.258555334	0.116219215	0.455221884	0.884425981	Bacteria.Firmicutes.Clostridia.Clostridiales.Christensenellaceae.Christensenellaceae_R_7_group	MIER3
228726	ENSG00000155545	rs7729917	0.488474182	0.469766092	0.551780367	0.874172028	-0.171856799	0.179854756	0.061301043	-0.021176432	0.246672297	0.24735382	0.102474567	0.133195944	0.421108619	0.236240467	0.962969945	0.933837527	Bacteria.Firmicutes.Bacilli	MIER3
228727	ENSG00000155545	rs7729917	0.755625887	0.895181789	0.409104902	0.411551274	0.066546956	-0.035626793	0.068200129	-0.085603908	0.212918692	0.269355344	0.082085642	0.103575576	0.500866058	0.317902047	0.996596763	0.999791394	Bacteria.Firmicutes.Clostridia.Clostridiales.Ruminococcaceae.Ruminococcaceae_UCG_005	MIER3
228728	ENSG00000155545	rs7729917	0.635545409	0.51586392	0.760964513	0.993135172	-0.100039196	0.141686206	0.030054996	-0.0011705	0.210088515	0.21687599	0.098380933	0.135520852	0.43248268	0.187644444	0.988415778	0.999765962	Bacteria.Firmicutes.Bacilli.Lactobacillales.Streptococcaceae	MIER3
228729	ENSG00000155545	rs7729917	0.843320806	0.860003477	0.867962084	0.306046658	-0.031759796	0.036113773	-0.010991916	0.090338223	0.160047991	0.203951169	0.065856887	0.087564388	0.276803629	0.19539657	0.999052585	0.876433714	Bacteria.Bacteroidetes.Bacteroidia.Bacteroidales.Rikenellaceae	MIER3
228730	ENSG00000155545	rs7729917	0.842896574	0.860016486	0.874701969	0.307383827	-0.031835596	0.036101611	-0.01045321	0.090149809	0.15999093	0.203901635	0.066029273	0.087625618	0.27828091	0.199060783	0.999305472	0.86178656	Bacteria.Bacteroidetes.Bacteroidia.Bacteroidales.Rikenellaceae.Alistipes	MIER3
228731	ENSG00000155545	rs7729917	0.76306925	0.705164508	0.290604374	0.215936317	0.055102708	-0.10261296	0.103122043	-0.155910996	0.182024801	0.270015102	0.096785343	0.124771405	0.372301381	0.214304899	0.991744893	0.856262504	Bacteria.Firmicutes.Bacilli.Lactobacillales.Carnobacteriaceae	MIER3
228732	ENSG00000155545	rs7729917	0.812907962	0.845103441	0.498271205	0.35346456	0.052870322	-0.052132619	0.054100587	-0.085715414	0.222480938	0.265777123	0.07943929	0.091715574	0.487229432	0.319338098	0.999858829	0.929555963	Bacteria.Proteobacteria.Betaproteobacteria.Neisseriales.Neisseriaceae.Eikenella	MIER3
228733	ENSG00000155545	rs7729917	0.7098757	0.224407952	0.788345037	0.266962843	-0.097255016	0.376664914	0.019309232	-0.103878346	0.260279027	0.307087337	0.071629759	0.092773521	0.595342162	0.166754753	0.996566686	0.997858307	Bacteria.Proteobacteria.Gammaproteobacteria	MIER3
228734	ENSG00000155545	rs7729917	0.60463407	0.903719184	0.655134038	0.766881216	-0.120877277	0.034148691	0.05186365	0.035663898	0.232329902	0.28120392	0.115584185	0.119797917	0.397974187	0.427958704	0.932734514	0.867878034	Bacteria.Firmicutes.Erysipelotrichia.Erysipelotrichales	MIER3
228735	ENSG00000155545	rs7729917	0.875649751	0.872194311	0.1190483	0.089141751	-0.0247631	-0.036980004	0.11551651	-0.161355868	0.157622183	0.228967066	0.073129282	0.093498408	0.284983219	0.225411974	0.968802863	0.921390035	Bacteria.Bacteroidetes.Bacteroidia.Bacteroidales.Prevotellaceae	MIER3
228736	ENSG00000155561	rs7791133	0.703550037	0.615362216	0.88609527	0.620364522	-0.065904831	0.086153749	0.010192361	0.032342644	0.172429476	0.17064764	0.070873695	0.064982239	0.336195864	0.177639124	0.923839385	0.9860779	Bacteria.Firmicutes.Negativicutes.Selenomonadales.Acidaminococcaceae	NUP205
228737	ENSG00000155561	rs7791133	0.998305479	0.425502732	0.906625559	0.449750176	-0.001702544	0.818831668	-0.015744044	-0.12691481	0.798584439	1.021047739	0.133702632	0.166899829	0.999589945	0.843690006	0.997650199	0.999159905	Bacteria.Firmicutes.Clostridia.Clostridiales	NUP205
228738	ENSG00000155561	rs7791133	0.896920415	0.80567344	0.881199458	0.754718625	-0.027607182	0.043660412	-0.017774453	-0.03253258	0.212264546	0.176750488	0.11846656	0.103690813	0.494006908	0.259031695	0.980868542	0.989769364	Bacteria.Firmicutes.Bacilli.Lactobacillales.Streptococcaceae.Streptococcus	NUP205
228739	ENSG00000155561	rs7791133	0.60521394	0.940979856	0.357554242	0.795079049	0.147031715	-0.02222073	0.1014812	-0.030088174	0.283054702	0.298966118	0.109518179	0.115373266	0.635144666	0.575746196	0.78982417	0.937023107	Bacteria.Firmicutes.Clostridia.Clostridiales.Ruminococcaceae.Anaerotruncus	NUP205
228740	ENSG00000155561	rs7791133	0.428021652	0.773593786	0.395004396	0.780545774	-0.162617781	0.065647589	-0.057932418	0.024132162	0.203890447	0.227249944	0.067658191	0.086258529	0.355408586	0.313236871	0.830025306	0.995071635	Bacteria.Firmicutes.Erysipelotrichia.Erysipelotrichales.Erysipelotrichaceae.Clostridium_innocuum_group	NUP205
228741	ENSG00000155561	rs7791133	0.937740353	0.844824952	0.487381544	0.145494132	-0.014065991	-0.031704582	-0.053530127	0.089771855	0.179383191	0.161339134	0.076640309	0.060932129	0.356196104	0.18234993	0.986950102	0.97562022	Bacteria.Bacteroidetes.Bacteroidia.Bacteroidales.Porphyromonadaceae	NUP205
228742	ENSG00000155561	rs7791133	0.226055999	0.436986926	0.163200723	0.397134917	-0.282780323	0.170921433	0.122194922	-0.069526672	0.231375158	0.21853749	0.086640862	0.081568019	0.229880687	0.187653578	0.82876924	0.997216401	Bacteria.Firmicutes.Clostridia.Clostridiales.Ruminococcaceae.Subdoligranulum	NUP205
228743	ENSG00000155561	rs7791133	0.722482578	0.974440057	0.202904001	0.15532688	-0.059505179	0.005050254	0.102810023	-0.098174757	0.16682815	0.157017148	0.079927422	0.068287773	0.294225378	0.234021947	0.995339941	0.95316496	Bacteria.Proteobacteria.Deltaproteobacteria.Desulfovibrionales.Desulfovibrionaceae.Bilophila	NUP205
228744	ENSG00000155561	rs7791133	0.831367338	0.792875453	0.041584663	0.448278745	-0.035172919	0.042782787	0.116500166	-0.04169447	0.164508306	0.162264549	0.056041395	0.054652092	0.2926577	0.190733175	0.532578798	0.993577312	Bacteria.Proteobacteria.Betaproteobacteria.Burkholderiales.Alcaligenaceae.Sutterella	NUP205
228745	ENSG00000155561	rs7791133	0.992375366	0.704264111	0.790852179	0.546898402	-0.002346128	-0.098014429	0.026854858	-0.059135105	0.244565732	0.257089765	0.100844904	0.097649372	0.64476958	0.357006853	0.99991226	0.988194298	Bacteria.Actinobacteria.Coriobacteriia.Coriobacteriales.Coriobacteriaceae.Collinsella	NUP205
228746	ENSG00000155561	rs7791133	0.659223553	0.418853682	0.80139577	0.379447679	-0.111535755	0.179344118	-0.026248074	0.072889384	0.251763394	0.22043713	0.103923023	0.082365906	0.515248408	0.248197868	0.981084248	0.998600531	Bacteria.Firmicutes.Clostridia.Clostridiales.Ruminococcaceae.Ruminiclostridium_6	NUP205
228747	ENSG00000155561	rs7791133	0.946723716	0.688522689	0.394680305	0.915969792	-0.011961169	0.070010748	0.061339065	0.006947106	0.178311293	0.173872443	0.071587377	0.065586483	0.366189444	0.222214993	0.6916883	0.996770431	Bacteria.Firmicutes.Negativicutes.Selenomonadales.Acidaminococcaceae.Phascolarctobacterium	NUP205
228748	ENSG00000155561	rs7791133	0.747319592	0.75717556	0.893920362	0.780315146	-0.082242619	0.063279258	-0.019957838	0.034844247	0.254190513	0.203799096	0.14908565	0.12441377	0.491792999	0.304193453	0.998820086	0.961415255	Bacteria.Firmicutes.Clostridia.Clostridiales.Family_XIII	NUP205
228749	ENSG00000155561	rs7791133	0.768928863	0.546355468	0.896302078	0.50104202	-0.081318251	0.136365978	-0.017431489	0.0722304	0.275648674	0.224874675	0.133222464	0.106750331	0.574222692	0.288493876	0.99792254	0.986607256	Bacteria.Firmicutes.Clostridia.Clostridiales.Family_XIII.Family_XIII_AD3011_group	NUP205
228750	ENSG00000155561	rs7791133	0.790595825	0.770866978	0.904355305	0.415236308	-0.06357597	0.055451176	-0.009499403	0.052526676	0.238440013	0.189603036	0.078747505	0.064060144	0.295409863	0.198695905	0.955901313	0.966245262	Bacteria.Firmicutes.Clostridia.Clostridiales.Lachnospiraceae.Tyzzerella	NUP205
228751	ENSG00000155561	rs7791133	0.329277493	0.472542164	0.125214492	0.324559288	0.276794946	-0.213092147	0.142741509	-0.094323753	0.281596609	0.29491281	0.091897428	0.095021721	0.33808508	0.253885635	0.981446852	0.925873833	Bacteria.Proteobacteria.Gammaproteobacteria.Enterobacteriales.Enterobacteriaceae.Citrobacter	NUP205
228752	ENSG00000155561	rs7791133	0.771794454	0.94153867	0.220973135	0.709312478	-0.048928838	0.011473041	-0.075119766	0.021575261	0.168001263	0.1558409	0.06078536	0.057623543	0.292837439	0.218685261	0.656572561	0.862164464	Bacteria.Firmicutes.Negativicutes.Selenomonadales.Veillonellaceae.Dialister	NUP205
228753	ENSG00000155561	rs7791133	0.239521884	0.106174814	0.085065032	0.032834881	0.298456757	-0.418972659	-0.183665741	0.245861888	0.251423914	0.255723894	0.105030261	0.112747213	0.219276586	0.078101755	0.864571184	0.748915213	Bacteria.Firmicutes.Clostridia.Clostridiales.Lachnospiraceae.Blautia	NUP205
228754	ENSG00000155561	rs7791133	0.881980353	0.606430067	0.960105431	0.371447127	-0.035880144	0.099441745	0.004763167	0.06609825	0.240735199	0.19208636	0.09485638	0.0734432	0.451654561	0.265905559	0.854600993	0.910884448	Bacteria.Bacteroidetes.Bacteroidia.Bacteroidales.Porphyromonadaceae.Odoribacter	NUP205
228755	ENSG00000155561	rs7791133	0.739259906	0.958894285	0.433576509	0.96406318	-0.055924436	0.008105824	-0.075880934	0.004563789	0.167308468	0.15666357	0.096298854	0.10090329	0.278587809	0.247219874	0.999670759	0.996530704	Bacteria.Firmicutes.Clostridia.Clostridiales.Ruminococcaceae.Flavonifractor	NUP205
228756	ENSG00000155561	rs7791133	0.80215898	0.956628134	0.625080915	0.537071294	-0.043215915	-0.009439721	-0.043778299	0.052576533	0.171777627	0.172902713	0.089161702	0.084726897	0.309286518	0.259247966	0.92078388	0.932151327	Bacteria.Firmicutes.Clostridia.Clostridiales.Lachnospiraceae.Fusicatenibacter	NUP205
228757	ENSG00000155561	rs7791133	0.745294729	0.526918878	0.881318616	0.475260254	-0.082422909	0.139965328	-0.015775886	0.066464457	0.252648994	0.220022838	0.105252511	0.092554181	0.600769274	0.330225668	0.949374291	0.966332496	Bacteria.Firmicutes.Clostridia.Clostridiales.Ruminococcaceae.Ruminococcaceae_NK4A214_group	NUP205
228758	ENSG00000155561	rs7791133	0.712692484	0.943962411	0.172396815	0.227332869	-0.062024914	0.011043049	-0.118891065	0.100680569	0.167700385	0.1564997	0.086169615	0.082607716	0.25245995	0.233826327	0.975966367	0.997201293	Bacteria.Firmicutes.Clostridia.Clostridiales.Lachnospiraceae.Coprococcus_1	NUP205
228759	ENSG00000155561	rs7791133	0.842426837	0.866899738	0.992026948	0.926124721	-0.065063659	0.060299675	0.001202059	0.012489572	0.325991824	0.358368031	0.119829462	0.134178147	0.584864254	0.421624342	0.998891856	0.999590371	Bacteria.Firmicutes.Bacilli.Bacillales.Staphylococcaceae.Staphylococcus	NUP205
228760	ENSG00000155561	rs7791133	0.970290108	0.801798118	0.74907664	0.835094236	-0.008822902	0.058397301	-0.031512815	-0.023144868	0.235981217	0.231689863	0.098104484	0.110735807	0.491421659	0.39253212	0.935152402	0.86974617	Bacteria.Firmicutes.Erysipelotrichia.Erysipelotrichales.Erysipelotrichaceae	NUP205
228761	ENSG00000155561	rs7791133	0.829986901	0.426726903	0.966529876	0.456458162	-0.096329378	0.414582082	0.003547495	-0.071294703	0.44682941	0.518342447	0.084217789	0.095165067	0.93820994	0.565015555	0.999973618	0.989705988	Bacteria.Bacteroidetes.Bacteroidia.Bacteroidales.Bacteroidaceae.Bacteroides	NUP205
228762	ENSG00000155561	rs7791133	0.300153249	0.623140152	0.321037952	0.643443795	-0.382723561	0.197143652	0.094446322	-0.048002464	0.366440997	0.399270304	0.094450093	0.103218107	0.64440258	0.460941323	0.998803525	0.997226571	Bacteria.Firmicutes.Clostridia.Clostridiales.Lachnospiraceae.Eubacterium_rectale_group	NUP205
228763	ENSG00000155561	rs7791133	0.566282856	0.540303869	0.654074714	0.544686668	-0.187072196	0.185607941	-0.057150489	0.078688833	0.32450859	0.301504185	0.126948794	0.129222645	0.538657193	0.327535202	0.99032513	0.895807458	Bacteria.Firmicutes.Clostridia.Clostridiales.Ruminococcaceae.Ruminococcaceae_UCG_013	NUP205
228764	ENSG00000155561	rs7791133	0.945258658	0.980885444	0.238091848	0.353244705	-0.011929698	0.003761485	0.096602334	-0.072099244	0.173075153	0.156394811	0.081128994	0.077110798	0.320360601	0.23387164	0.99935717	0.960853802	Bacteria.Firmicutes.Erysipelotrichia.Erysipelotrichales.Erysipelotrichaceae.Erysipelotrichaceae_UCG_003	NUP205
228765	ENSG00000155561	rs7791133	0.798147795	0.356009137	0.947755181	0.31080629	-0.064323929	0.237243803	0.005340109	-0.09243086	0.250487042	0.255206012	0.081181806	0.090485756	0.591809412	0.215944562	0.9994853	0.999502343	Bacteria.Firmicutes.Clostridia.Clostridiales.Lachnospiraceae.Ruminococcus_gnavus_group	NUP205
228766	ENSG00000155561	rs7791133	0.276420804	0.538347785	0.079130542	0.72606895	-0.193051753	0.097297339	-0.127627873	0.024424505	0.175882446	0.1572887	0.071549895	0.069412108	0.153108771	0.117658837	0.252874789	0.994284648	Bacteria.Firmicutes.Clostridia.Clostridiales.Lachnospiraceae.Lachnospira	NUP205
228767	ENSG00000155561	rs7791133	0.805395522	0.52858709	0.402286375	0.324429922	0.051371456	-0.162751039	0.053298256	-0.077112228	0.207663903	0.256880867	0.063219974	0.077661912	0.485172846	0.247664766	0.828281271	0.926218435	Bacteria.Bacteroidetes.Bacteroidia.Bacteroidales.Prevotellaceae.Prevotella_9	NUP205
228768	ENSG00000155561	rs7791133	0.507417632	0.921553591	0.364813205	0.642588595	-0.123739674	-0.017686728	0.059847561	0.030363107	0.185641531	0.178906619	0.065577496	0.065120616	0.280220458	0.291623231	0.687450287	0.935568656	Bacteria.Proteobacteria.Betaproteobacteria.Burkholderiales.Alcaligenaceae	NUP205
228769	ENSG00000155561	rs7791133	0.974447552	0.998401432	0.335984362	0.672431561	-0.00584067	0.000367118	-0.061846897	0.029212293	0.181645194	0.18253399	0.063805173	0.068777474	0.412549782	0.297124429	0.674378677	0.856891246	Bacteria.Firmicutes.Clostridia.Clostridiales.Lachnospiraceae.Roseburia	NUP205
228770	ENSG00000155561	rs7791133	0.478598301	0.487061663	0.52511608	0.427104568	-0.188983212	0.152228072	-0.059163821	0.06055376	0.26517494	0.217787777	0.092598832	0.075771146	0.40385432	0.298812872	0.999878354	0.976750668	Bacteria.Bacteroidetes.Bacteroidia.Bacteroidales.Porphyromonadaceae.Barnesiella	NUP205
228771	ENSG00000155561	rs7791133	0.871451982	0.703519221	0.637345479	0.526307946	0.046264821	-0.097679867	0.044489918	-0.054540204	0.284786431	0.255535875	0.09393244	0.085609174	0.527681966	0.360255209	0.998896274	0.99087052	Bacteria.Proteobacteria.Deltaproteobacteria.Desulfovibrionales.Desulfovibrionaceae.Desulfovibrio	NUP205
228772	ENSG00000155561	rs7791133	0.853919463	0.880890999	0.838937571	0.98877124	-0.038362071	0.028079189	0.014767066	-0.000884076	0.207526817	0.186659153	0.072363286	0.062576755	0.399435936	0.301930843	0.986866092	0.999623344	Bacteria.Verrucomicrobia.Verrucomicrobiae.Verrucomicrobiales.Verrucomicrobiaceae.Akkermansia	NUP205
228773	ENSG00000155561	rs7791133	0.725423155	0.884434179	0.920592418	0.833131296	-0.05977139	0.023236223	-0.011695397	0.024530928	0.169447888	0.159236756	0.116865739	0.115966012	0.262993712	0.189310303	0.999276643	0.988728768	Bacteria.Firmicutes.Clostridia.Clostridiales.Ruminococcaceae.Ruminiclostridium_5	NUP205
228774	ENSG00000155561	rs7791133	0.894566972	0.937887894	0.474418386	0.598367333	-0.023445811	0.012395255	-0.075346303	0.047115975	0.17622155	0.158452621	0.104721896	0.089007556	0.281581583	0.245609649	0.915505146	0.987424055	Bacteria.Proteobacteria.Gammaproteobacteria.Pasteurellales.Pasteurellaceae	NUP205
228775	ENSG00000155561	rs7791133	0.928632348	0.216449412	0.971856622	0.230467806	-0.071459426	1.369163123	-0.004611751	-0.213400352	0.79475644	1.096943972	0.130216847	0.176290053	0.999435429	0.959065662	0.999968393	0.999515331	Bacteria.Firmicutes	NUP205
228776	ENSG00000155561	rs7791133	0.864385767	0.944721134	0.794679143	0.667703798	-0.029181676	0.010908321	0.020684741	0.031064974	0.170183852	0.156715733	0.079157657	0.072032478	0.310834469	0.228860044	0.92697622	0.96211713	Bacteria.Firmicutes.Clostridia.Clostridiales.Ruminococcaceae.Ruminococcaceae_UCG_002	NUP205
228777	ENSG00000155561	rs7791133	0.557336738	0.893990865	0.597685407	0.73264492	-0.173563376	-0.035463184	-0.066381243	-0.036907957	0.294250453	0.265088301	0.125168013	0.107578078	0.477967977	0.327665885	0.841783573	0.9869472	Bacteria.Firmicutes.Clostridia.Clostridiales.Lachnospiraceae.Lachnospiraceae_ND3007_group	NUP205
228778	ENSG00000155561	rs7791133	0.443487055	0.697475524	0.26657052	0.557720661	-0.142483712	0.075292523	-0.074896206	0.040432592	0.184798266	0.192831893	0.066834263	0.068614346	0.267205044	0.191328243	0.859659891	0.979585985	Bacteria.Firmicutes.Erysipelotrichia.Erysipelotrichales.Erysipelotrichaceae.Erysipelatoclostridium	NUP205
228779	ENSG00000155561	rs7791133	0.512351849	0.461348413	0.344505669	0.140279812	-0.123826296	0.123626873	-0.101585394	0.158846007	0.187957608	0.166832767	0.106681059	0.106395012	0.304252604	0.146941723	0.999672451	0.998587032	Bacteria.Firmicutes.Clostridia.Clostridiales.Ruminococcaceae.Butyricicoccus	NUP205
228780	ENSG00000155561	rs7791133	0.48928311	0.717048104	0.215719643	0.484590564	0.178621461	-0.087235985	0.145488804	-0.072210407	0.256861286	0.239667021	0.116375212	0.10272328	0.426286053	0.378362439	0.756242841	0.881882065	Bacteria.Firmicutes.Clostridia.Clostridiales.Ruminococcaceae.Ruminiclostridium_9	NUP205
228781	ENSG00000155561	rs7791133	0.552483164	0.245031945	0.668760031	0.217762189	-0.230316878	0.467267756	0.053690617	-0.173173046	0.385694881	0.398314701	0.124918953	0.139143927	0.636405442	0.287169176	0.912281762	0.856433681	Bacteria.Firmicutes.Negativicutes.Selenomonadales	NUP205
228782	ENSG00000155561	rs7791133	0.07561335	0.225191302	0.084551412	0.226172573	-0.962469577	0.613058305	0.24116677	-0.163713687	0.533050065	0.500669046	0.137680013	0.133987052	0.567548439	0.425522257	0.999330493	0.996754281	Bacteria.Proteobacteria	NUP205
228783	ENSG00000155561	rs7791133	0.883268504	0.854689981	0.340850593	0.813364742	-0.026303813	0.033816304	-0.085174229	0.021833948	0.178445658	0.183916931	0.088767181	0.092107544	0.294920087	0.206282307	0.997117901	0.953568156	Bacteria.Firmicutes.Clostridia.Clostridiales.Lachnospiraceae.Eubacterium_hallii_group	NUP205
228784	ENSG00000155561	rs7791133	0.772010933	0.75330321	0.503312042	0.516527198	0.08015285	-0.066155145	0.065734849	-0.048978488	0.275480463	0.209604735	0.097669537	0.075089302	0.542392383	0.296078523	0.999985325	0.999758873	Bacteria.Firmicutes.Clostridia.Clostridiales.Ruminococcaceae.Ruminococcaceae_UCG_014	NUP205
228785	ENSG00000155561	rs7791133	0.427042899	0.69032659	0.331956218	0.628782522	-0.148949794	0.067210578	0.061706074	-0.029739271	0.18635645	0.167945411	0.063127786	0.061224237	0.266291535	0.197569614	0.999492402	0.999741582	Bacteria.Proteobacteria.Gammaproteobacteria.Enterobacteriales.Enterobacteriaceae.Escherichia_Shigella	NUP205
228786	ENSG00000155561	rs7791133	0.54581218	0.922958192	0.576797815	0.931746694	-0.201849194	0.037630255	0.041517516	-0.006772575	0.332408474	0.387603957	0.07402016	0.078769279	0.570454779	0.531162339	0.962314601	0.940089769	Bacteria.Firmicutes.Clostridia.Clostridiales.Ruminococcaceae.Faecalibacterium	NUP205
228787	ENSG00000155561	rs7791133	0.933737094	0.601042988	0.590221657	0.567170965	0.0203782	0.126537315	-0.046541048	-0.051833953	0.244148092	0.240806852	0.085996442	0.090121437	0.568281001	0.25729284	0.842061539	0.902660525	Bacteria.Firmicutes.Negativicutes.Selenomonadales.Veillonellaceae	NUP205
228788	ENSG00000155561	rs7791133	0.876933844	0.924952906	0.466571646	0.594280588	-0.027124596	0.014912349	-0.078134016	0.04840975	0.174470128	0.157697623	0.106685618	0.090437603	0.294361931	0.245662875	0.915821605	0.990569963	Bacteria.Proteobacteria.Gammaproteobacteria.Pasteurellales.Pasteurellaceae.Haemophilus	NUP205
228789	ENSG00000155561	rs7791133	0.591995901	0.884658852	0.363543548	0.826688129	0.138927025	-0.029250678	-0.111772403	0.022499657	0.257936253	0.200846822	0.122147921	0.102347642	0.462862607	0.351916973	0.95319546	0.933837527	Bacteria.Firmicutes.Bacilli	NUP205
228790	ENSG00000155561	rs7791133	0.450471958	0.798202093	0.530528088	0.996175713	-0.17346747	0.04814112	-0.052951836	0.000339907	0.228484406	0.187520336	0.083973641	0.070644377	0.36466331	0.358811664	0.702036052	0.998772233	Bacteria.Firmicutes.Clostridia.Clostridiales.Ruminococcaceae.Ruminococcus_1	NUP205
228791	ENSG00000155561	rs7791133	0.829215754	0.939325266	0.375277472	0.276546512	-0.036658869	-0.012293031	0.060309862	-0.067338903	0.169264269	0.160876236	0.067554168	0.061366238	0.300459434	0.221522301	0.876131463	0.856559779	Bacteria.Fusobacteria.Fusobacteriia.Fusobacteriales.Fusobacteriaceae.Fusobacterium	NUP205
228792	ENSG00000155561	rs7791133	0.487574688	0.792756339	0.517299885	0.249096278	-0.125542193	-0.043826464	-0.049104876	-0.088105107	0.179821694	0.166125142	0.075422429	0.075759161	0.279594184	0.15487053	0.576349436	0.879106161	Bacteria.Firmicutes.Clostridia.Clostridiales.Peptostreptococcaceae.Intestinibacter	NUP205
228793	ENSG00000155561	rs7791133	0.685131418	0.874757801	0.817106709	0.938704716	-0.071739815	0.028552511	0.020550895	-0.006731498	0.176138317	0.180437321	0.088502437	0.087200026	0.267401765	0.226102521	0.999694213	0.916857275	Bacteria.Firmicutes.Clostridia.Clostridiales.Lachnospiraceaencultured	NUP205
228794	ENSG00000155561	rs7791133	0.779518745	0.902411371	0.941808331	0.766508216	-0.057332321	-0.026464978	-0.00992573	-0.037668861	0.203949579	0.214995644	0.135449342	0.126324441	0.422198276	0.258591505	0.999005033	0.934726639	Bacteria.Actinobacteria.Coriobacteriia.Coriobacteriales	NUP205
228795	ENSG00000155561	rs7791133	0.665230181	0.642636543	0.801536299	0.644832348	-0.118493453	0.11156729	0.027083722	-0.043588547	0.272595581	0.239316099	0.107309161	0.094121359	0.440677007	0.311131033	0.99759175	0.986746924	Bacteria.Firmicutes.Clostridia.Clostridiales.Lachnospiraceae.Lachnospiraceae_UCG_008	NUP205
228796	ENSG00000155561	rs7791133	0.40417962	0.646912926	0.267843596	0.487247116	-0.163920175	-0.096148692	0.074570068	0.053764745	0.195223258	0.208930884	0.066722256	0.076952366	0.311796833	0.234745661	0.699151458	0.978350333	Bacteria.Proteobacteria.Betaproteobacteria	NUP205
228797	ENSG00000155561	rs7791133	0.967406749	0.922129694	0.691038	0.970660769	0.009579909	0.018720388	0.035231192	0.002696393	0.233549965	0.190767974	0.088249533	0.07303046	0.560087141	0.323513462	0.996596763	0.999791394	Bacteria.Firmicutes.Clostridia.Clostridiales.Ruminococcaceae.Ruminococcaceae_UCG_005	NUP205
228798	ENSG00000155561	rs7791133	0.899324181	0.83951669	0.655105358	0.776251227	0.028592645	0.037473899	-0.051827843	-0.028553243	0.225120315	0.184305991	0.115494099	0.100049179	0.522472382	0.286866813	0.988146347	0.975114706	Bacteria.Firmicutes.Bacilli.Lactobacillales	NUP205
228799	ENSG00000155561	rs7791133	0.313144411	0.439937006	0.039889326	0.169906966	0.215907244	-0.1636924	-0.178227393	0.117163417	0.212395644	0.21065364	0.084991972	0.084417806	0.272309399	0.194807235	0.24161137	0.902313357	Bacteria.Firmicutes.Clostridia.Clostridiales.Lachnospiraceae.Anaerostipes	NUP205
228800	ENSG00000155561	rs7791133	0.404587709	0.778250007	0.268170588	0.536326724	-0.159432368	-0.053054672	0.074959311	0.042951981	0.190044284	0.187623353	0.067116817	0.069090174	0.279357088	0.259193108	0.630199876	0.994680072	Bacteria.Proteobacteria.Betaproteobacteria.Burkholderiales	NUP205
228801	ENSG00000155561	rs7791133	0.645131183	0.927517293	0.222524904	0.997755071	0.091031951	0.016094365	0.102278035	-0.000230168	0.196744617	0.176236815	0.083042871	0.081491377	0.325345251	0.294126954	0.84046819	0.999598115	Bacteria.Firmicutes.Clostridia.Clostridiales.Ruminococcaceae.Ruminococcaceae_UCG_003	NUP205
228802	ENSG00000155561	rs7791133	0.523911088	0.748091597	0.216238278	0.262580067	-0.111576231	0.05029207	-0.080463924	0.065460074	0.174122567	0.15593325	0.064435986	0.057923284	0.230551669	0.196268363	0.886764336	0.829942093	Bacteria.Proteobacteria.Betaproteobacteria.Burkholderiales.Alcaligenaceae.Parasutterella	NUP205
228803	ENSG00000155561	rs7791133	0.700402816	0.713131186	0.948999599	0.756254518	-0.081228698	0.07653406	-0.005966484	0.025633885	0.210175175	0.207261099	0.092920538	0.082234915	0.369661025	0.226344341	0.977746096	0.907101516	Bacteria.Proteobacteria.Gammaproteobacteria.Pseudomonadales.Pseudomonadaceae.Pseudomonas	NUP205
228804	ENSG00000155561	rs7791133	0.383838038	0.82401791	0.382237013	0.889264479	-0.245194372	0.059884338	-0.093353218	0.013753454	0.279654954	0.268203022	0.106113629	0.098392177	0.344148104	0.31943591	0.749563429	0.996502544	Bacteria.Firmicutes.Clostridia.Clostridiales.Family_XI	NUP205
228805	ENSG00000155561	rs7791133	0.815304263	0.886817296	0.656805294	0.380050346	-0.040633681	-0.023660754	0.041530626	-0.081734689	0.173249591	0.165584557	0.093038413	0.092478796	0.332271772	0.196471819	0.891972414	0.98064907	Bacteria.Actinobacteria.Actinobacteria.Bifidobacteriales.Bifidobacteriaceae.Bifidobacterium	NUP205
228806	ENSG00000155561	rs7791133	0.877469956	0.715544634	0.937589505	0.537383257	-0.030634221	0.062102839	-0.011063013	-0.077519383	0.197913859	0.169674286	0.140744571	0.125018289	0.376560577	0.2049813	0.897188017	0.952156213	Bacteria.Actinobacteria	NUP205
228807	ENSG00000155561	rs7791133	0.881364066	0.95914316	0.958373009	0.956439112	-0.048299059	0.015922156	0.006165806	-0.005927778	0.322362849	0.309608247	0.117674625	0.108104572	0.602536242	0.446183321	0.997947728	0.999729848	Bacteria.Actinobacteria.Actinobacteria.Micrococcales	NUP205
228808	ENSG00000155561	rs7791133	0.491438565	0.630648926	0.566030943	0.7018872	-0.228205625	0.124485064	-0.066162459	0.035855808	0.329804891	0.257680397	0.114695431	0.093261031	0.468567536	0.338521217	0.961249848	0.997513341	Bacteria.Firmicutes.Clostridia.Clostridiales.Lachnospiraceae.Eubacterium_xylanophilum_group	NUP205
228809	ENSG00000155561	rs7791133	0.491073202	0.185789391	0.441009467	0.076318171	-0.134678941	0.249426611	-0.066783372	0.133241655	0.194474625	0.186516632	0.086145475	0.073975952	0.371396252	0.126653688	0.83555609	0.906493007	Bacteria.Firmicutes.Clostridia.Clostridiales.Ruminococcaceae.Ruminococcus_2	NUP205
228810	ENSG00000155561	rs7791133	0.269801014	0.470304108	0.096920477	0.225953724	-0.209279183	0.144733073	-0.150541506	0.10541433	0.188028987	0.199293364	0.089379328	0.086232388	0.193629023	0.176231354	0.979221309	0.998719086	Bacteria.Firmicutes.Bacilli.Bacillales.Family_XI.Gemella	NUP205
228811	ENSG00000155561	rs7791133	0.843319258	0.492152137	0.748608053	0.515689212	0.133244969	0.554698537	-0.040986681	-0.099149127	0.671458229	0.802982295	0.127351837	0.151702059	0.954184916	0.730673981	0.999826541	0.999832315	Bacteria.Firmicutes.Clostridia.Clostridiales.Lachnospiraceae	NUP205
228812	ENSG00000155561	rs7791133	0.611850272	0.766922549	0.18342183	0.113261626	-0.085179994	0.045785056	0.107458149	-0.118901351	0.167053148	0.15382381	0.079917168	0.074065028	0.242801648	0.169645258	0.998525812	0.997174658	Bacteria.Proteobacteria.Deltaproteobacteria.Desulfovibrionales.Desulfovibrionaceae	NUP205
228813	ENSG00000155561	rs7791133	0.798665895	0.791573766	0.917145655	0.436057914	-0.044186407	0.04135614	0.013226428	-0.092024174	0.172521293	0.155850591	0.126647345	0.117421489	0.27881977	0.194660474	0.833504421	0.9138367	Bacteria.Actinobacteria.Actinobacteria	NUP205
228814	ENSG00000155561	rs7791133	0.844197509	0.893850299	0.849999657	0.963210215	-0.040737357	0.024959195	0.013793592	-0.002903321	0.206459489	0.186322124	0.072646066	0.062701806	0.413112063	0.305476887	0.963245596	0.99789802	Bacteria.Verrucomicrobia	NUP205
228815	ENSG00000155561	rs7791133	0.810270184	0.980368728	0.398387341	0.32128907	-0.040806963	-0.003949003	0.057482235	-0.061300491	0.16928389	0.15986889	0.067617818	0.061335002	0.290458057	0.233253444	0.871838555	0.866235337	Bacteria.Fusobacteria.Fusobacteriia.Fusobacteriales	NUP205
228816	ENSG00000155561	rs7791133	0.680509797	0.683798793	0.821796618	0.414360989	-0.072548691	0.066437718	0.018007427	-0.06911706	0.175396957	0.162392977	0.079627044	0.084134543	0.335206585	0.16876017	0.982862011	0.946309689	Bacteria.Firmicutes.Negativicutes.Selenomonadales.Veillonellaceae.Veillonella	NUP205
228817	ENSG00000155561	rs7791133	0.309437573	0.524712239	0.351071361	0.544381537	-0.323070758	0.172615752	0.096717503	-0.057850716	0.315371521	0.269901448	0.102971327	0.094930115	0.437409066	0.279143023	0.996566686	0.997858307	Bacteria.Proteobacteria.Gammaproteobacteria	NUP205
228818	ENSG00000155561	rs7791133	0.739269739	0.737689101	0.945895504	0.782912752	-0.074826007	0.075625508	-0.004881079	0.021033491	0.22386484	0.224840547	0.071649188	0.076024239	0.464269177	0.293518335	0.999858829	0.957708045	Bacteria.Proteobacteria.Betaproteobacteria.Neisseriales.Neisseriaceae.Eikenella	NUP205
228819	ENSG00000155561	rs7791133	0.889463533	0.660954886	0.562728714	0.492332316	0.031810305	-0.121482728	0.05080161	-0.068847928	0.227983379	0.275712791	0.08732133	0.099705995	0.497750011	0.33291577	0.997329664	0.92426646	Bacteria.Firmicutes.Negativicutes.Selenomonadales.Veillonellaceae.Megasphaera	NUP205
228820	ENSG00000155561	rs7791133	0.633740632	0.464273437	0.744821928	0.432894452	-0.121557766	0.180008913	-0.032365162	0.078125871	0.25391973	0.244519563	0.099017583	0.099000241	0.553323864	0.277399602	0.998832683	0.968981908	Bacteria.Firmicutes.Clostridia.Clostridiales.Ruminococcaceae.Eubacterium_coprostanoligenes_group	NUP205
228821	ENSG00000155561	rs7791133	0.805028338	0.499556348	0.614339232	0.329962389	0.078331842	-0.185551023	0.053549279	-0.087230991	0.316039683	0.273276029	0.105759965	0.088870911	0.562682039	0.290349865	0.997594253	0.968019235	Bacteria.Firmicutes.Erysipelotrichia.Erysipelotrichales.Erysipelotrichaceae.Faecalitalea	NUP205
228822	ENSG00000155561	rs7791133	0.776933045	0.394911024	0.865044002	0.414693444	-0.197654995	0.636226275	0.021369383	-0.107971503	0.694749601	0.742889219	0.12523745	0.131525269	0.963157997	0.583658089	0.997187614	0.93667398	Bacteria.Bacteroidetes.Bacteroidia.Bacteroidales	NUP205
228823	ENSG00000155561	rs7791133	0.470592763	0.788213061	0.373684465	0.676805895	-0.138621661	0.052451969	-0.094073595	0.040684912	0.191002808	0.194452171	0.105020568	0.097166475	0.271526516	0.242409389	0.945687051	0.871040747	Bacteria.Firmicutes.Bacilli.Lactobacillales.Carnobacteriaceae.Granulicatella	NUP205
228824	ENSG00000155561	rs7791133	0.856514938	0.830488323	0.623393971	0.994173282	-0.035440406	0.041725292	0.048761173	-0.000630077	0.19522955	0.194126775	0.098827148	0.085947918	0.285956315	0.161939504	0.990263512	0.947930409	Bacteria.Proteobacteria.Gammaproteobacteria.Pseudomonadales	NUP205
228825	ENSG00000155561	rs7791133	0.374371594	0.459740741	0.103739988	0.176803074	-0.158221037	0.135338399	-0.178602178	0.13997258	0.176888368	0.181980983	0.108234928	0.102506487	0.189218247	0.125791392	0.88760533	0.997132292	Bacteria.Firmicutes.Bacilli.Bacillales	NUP205
228826	ENSG00000155561	rs7791133	0.653731079	0.738808108	0.719620894	0.759636841	-0.275604812	0.239235886	0.044317494	-0.041405092	0.611552029	0.714433231	0.122923673	0.134761134	0.917100185	0.744191816	0.999135888	0.996172726	Bacteria.Firmicutes.Clostridia.Clostridiales.Ruminococcaceae	NUP205
228827	ENSG00000155561	rs7791133	0.79860445	0.981040933	0.703031977	0.5562321	-0.043930627	-0.003959799	-0.029980347	0.040678604	0.171469118	0.165990847	0.07829499	0.068771074	0.267503981	0.217013549	0.99046534	0.890158219	Bacteria.Bacteroidetes.Bacteroidia.Bacteroidales.Rikenellaceae	NUP205
228828	ENSG00000155561	rs7791133	0.804418273	0.877701499	0.988787371	0.738371785	-0.050977356	-0.033780593	-0.001892361	-0.042007923	0.205019495	0.218657695	0.134137961	0.125231468	0.430241815	0.26106085	0.999739884	0.906103253	Bacteria.Actinobacteria.Coriobacteriia.Coriobacteriales.Coriobacteriaceae	NUP205
228829	ENSG00000155561	rs7791133	0.373258262	0.565834908	0.113152748	0.067525145	-0.164106501	0.091499658	-0.161229069	0.182011627	0.183038608	0.158538309	0.100400532	0.097897457	0.201494551	0.151622959	0.998043854	0.932689129	Bacteria.Firmicutes.Clostridia.Clostridiales.Ruminococcaceaencultured	NUP205
228830	ENSG00000155561	rs7791133	0.963685372	0.811628459	0.80297079	0.740493197	-0.009716064	0.042194914	-0.029647442	-0.034378545	0.212581277	0.176328845	0.118340773	0.103357513	0.538308998	0.260595815	0.990521397	0.993308085	Bacteria.Firmicutes.Bacilli.Lactobacillales.Streptococcaceae	NUP205
228831	ENSG00000155561	rs7791133	0.763528674	0.884924901	0.903027499	0.386700273	-0.062968562	-0.025839704	0.010492738	-0.067207338	0.208425522	0.177838867	0.085785053	0.077118722	0.398951495	0.255297023	0.862251098	0.981481548	Bacteria.Firmicutes.Clostridia.Clostridiales.Lachnospiraceae.Eubacterium_eligens_group	NUP205
228832	ENSG00000155561	rs7791133	0.483783563	0.938098882	0.115354261	0.804314078	0.140434343	-0.013458546	0.132488222	-0.018447079	0.199405626	0.172632634	0.083016052	0.074149675	0.353844024	0.31764159	0.420463449	0.985010266	Bacteria.Firmicutes.Clostridia.Clostridiales.Christensenellaceae	NUP205
228833	ENSG00000155561	rs7791133	0.617557061	0.767921365	0.195156208	0.10959961	-0.083842348	0.045566238	0.104862974	-0.120173085	0.167108575	0.153767561	0.080111573	0.074079917	0.244324415	0.180414766	0.997604342	0.996621608	Bacteria.Proteobacteria.Deltaproteobacteria	NUP205
228834	ENSG00000155561	rs7791133	0.850081259	0.819761026	0.058165266	0.126705445	-0.031728584	-0.039246839	-0.152289608	0.137140238	0.167195523	0.17155113	0.078968819	0.088646027	0.28440479	0.206779003	0.571246734	0.890509239	Bacteria.Firmicutes.Clostridia.Clostridiales.Lachnospiraceae.Dorea	NUP205
228835	ENSG00000155561	rs7791133	0.731066174	0.670882588	0.899561393	0.654984172	-0.079268507	0.086529188	0.012055042	-0.037492597	0.229637381	0.202704849	0.09513913	0.083517751	0.404701521	0.217737103	0.751622691	0.955972809	Bacteria.Firmicutes.Clostridia.Clostridiales.Lachnospiraceae.Lachnoclostridium	NUP205
228836	ENSG00000155561	rs7791133	0.75474388	0.541714556	0.713510327	0.449673524	-0.074419447	-0.169222447	-0.025006667	-0.060056845	0.237221722	0.275850203	0.067814162	0.07896458	0.469715019	0.226294936	0.880544813	0.998607976	Bacteria.Firmicutes.Clostridia.Clostridiales.Lachnospiraceae.Tyzzerella_4	NUP205
228837	ENSG00000155561	rs7791133	0.594324272	0.848649905	0.687104135	0.201233749	-0.088973402	-0.029614389	-0.033874147	-0.104689211	0.1662371	0.154560606	0.083723751	0.081083787	0.292564144	0.187147341	0.687657897	0.781697817	Bacteria.Firmicutes.Clostridia.Clostridiales.Peptostreptococcaceae	NUP205
228838	ENSG00000155561	rs7791133	0.795187846	0.988304529	0.707821282	0.567548057	-0.044685842	-0.002439756	-0.029508427	0.039671451	0.171441246	0.16579925	0.078389665	0.06904235	0.268136272	0.222291492	0.991805793	0.877677376	Bacteria.Bacteroidetes.Bacteroidia.Bacteroidales.Rikenellaceae.Alistipes	NUP205
228839	ENSG00000155561	rs7791133	0.979980045	0.679126943	0.818545933	0.496451083	0.0069264	-0.110931764	0.0215858	-0.062762111	0.274958772	0.266968395	0.093710113	0.091766994	0.499581977	0.224164082	0.994141038	0.99999132	Bacteria.Firmicutes.Clostridia.Clostridiales.Clostridiaceae_1	NUP205
228840	ENSG00000155561	rs7791133	0.959011705	0.795129423	0.765279666	0.826347781	-0.012198958	0.060543613	-0.029375953	-0.024397856	0.236448764	0.232213224	0.097982289	0.110761156	0.490904536	0.395452055	0.950642636	0.869514211	Bacteria.Firmicutes.Erysipelotrichia.Erysipelotrichales	NUP205
228841	ENSG00000155561	rs7791133	0.753160587	0.384723598	0.863835111	0.412671711	-0.060079767	0.185385976	0.011505115	0.057984343	0.190241851	0.211837358	0.06682232	0.070326791	0.414109488	0.213213318	0.782769598	0.879705421	Bacteria.Firmicutes.Clostridia.Clostridiales.Lachnospiraceae.Lachnospiraceae_UCG_010	NUP205
228842	ENSG00000155561	rs7791133	0.183518549	0.436511169	0.078500698	0.27826746	-0.264126041	0.135366804	0.118533003	-0.069148229	0.196475832	0.172897585	0.066308117	0.063243278	0.187746393	0.178570397	0.997282517	0.999171204	Bacteria.Proteobacteria.Gammaproteobacteria.Enterobacteriales.Enterobacteriaceae	NUP205
228843	ENSG00000155561	rs7791133	0.510688865	0.712140626	0.47263785	0.622966714	-0.12678641	0.072336401	-0.07656116	0.048196576	0.191691837	0.195187359	0.105981221	0.09756258	0.291793351	0.216103412	0.991744893	0.887089199	Bacteria.Firmicutes.Bacilli.Lactobacillales.Carnobacteriaceae	NUP205
228844	ENSG00000155561	rs7791133	0.987372798	0.864450464	0.014234392	0.212200342	-0.002569053	-0.026744987	0.164423413	-0.07765138	0.161702637	0.156048577	0.065270781	0.061631615	0.355784287	0.175270135	0.56523496	0.903004347	Bacteria.Firmicutes.Clostridia.Clostridiales.Lachnospiraceae.Lachnospiraceae_NK4A136_group	NUP205
228845	ENSG00000155561	rs7791133	0.777294313	0.395125801	0.865450889	0.414949264	-0.197353613	0.636157777	0.021306551	-0.107938884	0.694846833	0.743148742	0.125250567	0.131558015	0.963292842	0.581906785	0.997675757	0.939102387	Bacteria.Bacteroidetes	NUP205
228846	ENSG00000155561	rs7791133	0.83619478	0.876415982	0.555757957	0.338750145	-0.035807035	-0.025772936	0.057208497	-0.091151155	0.17248562	0.165075635	0.09660011	0.094581047	0.326164129	0.21184714	0.944382312	0.99223971	Bacteria.Actinobacteria.Actinobacteria.Bifidobacteriales.Bifidobacteriaceae	NUP205
228847	ENSG00000155561	rs7791133	0.577344516	0.757759766	0.415386492	0.652666379	-0.097000388	0.050065722	-0.054434144	0.030355351	0.173187686	0.161644961	0.06640793	0.067135599	0.217793057	0.202169158	0.968802863	0.997181136	Bacteria.Bacteroidetes.Bacteroidia.Bacteroidales.Prevotellaceae	NUP205
228848	ENSG00000155561	rs7791133	0.48554491	0.939880881	0.116432433	0.803531401	0.139965207	-0.013089792	0.132192618	-0.018557691	0.199545589	0.172889561	0.083080944	0.074290813	0.356825507	0.323758251	0.42269863	0.981442457	Bacteria.Firmicutes.Clostridia.Clostridiales.Christensenellaceae.Christensenellaceae_R_7_group	NUP205
228849	ENSG00000155561	rs7791133	0.888399947	0.846045883	0.988313441	0.717413395	-0.041053046	-0.057184399	0.001455549	-0.036111812	0.291403084	0.29333956	0.098990623	0.099345615	0.490757936	0.295186039	0.997304704	0.996602117	Bacteria.Firmicutes.Clostridia.Clostridiales.Clostridiaceae_1.Clostridium_sensu_stricto_1	NUP205
228850	ENSG00000155561	rs7791133	0.647213606	0.701193736	0.400258651	0.175596314	-0.076698887	0.059919879	-0.061034508	0.088488494	0.16681916	0.155471385	0.072083576	0.064619826	0.224973859	0.190023004	0.998277807	0.999325446	Bacteria.Bacteroidetes.Bacteroidia.Bacteroidales.Porphyromonadaceae.Parabacteroides	NUP205
228851	ENSG00000155592	rs60636424	0.624383934	0.879475457	0.851435904	0.325070491	-0.079310755	0.0322287	-0.014683866	0.095030069	0.161203994	0.211707708	0.078091609	0.095835229	0.363838966	0.338664766	0.926890345	0.903266338	Bacteria.Firmicutes.Clostridia.Clostridiales.Lachnospiraceae.Blautia	ZKSCAN2
228852	ENSG00000155592	rs60636424	0.133157603	0.092117929	0.089049853	0.185654837	-0.188904035	0.260855554	-0.09353774	0.094483732	0.124212813	0.152586488	0.05418495	0.070631294	0.095069145	0.029095475	0.268080627	0.876345489	Bacteria.Firmicutes.Clostridia.Clostridiales.Lachnospiraceae.Lachnospira	ZKSCAN2
228853	ENSG00000155592	rs60636424	0.720335604	0.426069548	0.24354524	0.849299744	0.069160533	0.191566739	0.083189128	0.018250096	0.192343275	0.239169666	0.070687687	0.095665021	0.534752014	0.250964176	0.981084248	0.998600531	Bacteria.Firmicutes.Clostridia.Clostridiales.Ruminococcaceae.Ruminiclostridium_6	ZKSCAN2
228854	ENSG00000155592	rs60636424	0.619626213	0.219558367	0.002141393	0.239864244	-0.055042742	0.179975632	0.120320086	-0.058456714	0.110357284	0.145181492	0.037627975	0.049280979	0.239997727	0.067557479	0.449913406	0.985377765	Bacteria.Proteobacteria.Betaproteobacteria.Burkholderiales.Alcaligenaceae.Sutterella	ZKSCAN2
228855	ENSG00000155592	rs60636424	0.256811621	0.198500316	0.373878625	0.332701804	-0.4077411	0.598129977	0.079341405	-0.100611979	0.356411336	0.460420167	0.088610271	0.103090097	0.700930086	0.41060432	0.999330493	0.996754281	Bacteria.Proteobacteria	ZKSCAN2
228856	ENSG00000155592	rs60636424	0.687918323	0.273691521	0.716856414	0.639045031	-0.0643471	0.313344745	0.025422367	0.05608859	0.15947969	0.283843546	0.069794457	0.119022639	0.552845447	0.191456231	0.99991226	0.988194298	Bacteria.Actinobacteria.Coriobacteriia.Coriobacteriales.Coriobacteriaceae.Collinsella	ZKSCAN2
228857	ENSG00000155592	rs60636424	0.734085159	0.644197884	0.072341056	0.133723579	0.048750787	0.072818404	0.115485987	-0.110291538	0.142898065	0.156936165	0.063222013	0.072629226	0.37777294	0.209855165	0.779296123	0.837408374	Bacteria.Proteobacteria.Gammaproteobacteria.Pseudomonadales.Pseudomonadaceae.Pseudomonas	ZKSCAN2
228858	ENSG00000155592	rs60636424	0.666549824	0.272300391	0.632820293	0.834564214	-0.063671521	0.205252751	-0.037161806	-0.020502694	0.14709515	0.185384819	0.077416218	0.097775453	0.420927717	0.118043057	0.976314705	0.992584463	Bacteria.Firmicutes.Bacilli.Lactobacillales.Streptococcaceae.Streptococcus	ZKSCAN2
228859	ENSG00000155592	rs60636424	0.410126643	0.262032957	0.506570739	0.632549366	-0.097882213	0.177407046	0.036505699	-0.03176114	0.118069661	0.156799524	0.054658548	0.066112676	0.184955634	0.081294442	0.99935717	0.960853802	Bacteria.Firmicutes.Erysipelotrichia.Erysipelotrichales.Erysipelotrichaceae.Erysipelotrichaceae_UCG_003	ZKSCAN2
228860	ENSG00000155592	rs60636424	0.632654884	0.359671113	0.884986435	0.797984703	-0.087316749	0.24563414	-0.008613943	-0.020535539	0.181811409	0.266265408	0.059316446	0.079902454	0.538283869	0.216650861	0.9994853	0.999502343	Bacteria.Firmicutes.Clostridia.Clostridiales.Lachnospiraceae.Ruminococcus_gnavus_group	ZKSCAN2
228861	ENSG00000155592	rs60636424	0.550250361	0.354092529	0.537215698	0.543209453	-0.075841023	0.148688472	-0.040406051	0.049942909	0.126293024	0.159305896	0.065137381	0.081715034	0.241240986	0.118796926	0.92078388	0.93307753	Bacteria.Firmicutes.Clostridia.Clostridiales.Lachnospiraceae.Fusicatenibacter	ZKSCAN2
228862	ENSG00000155592	rs60636424	0.014225108	0.013859808	0.009623388	0.038215067	-0.382939205	0.489373911	-0.143923995	0.174094611	0.151999239	0.19347331	0.05394514	0.082290788	0.048130746	0.022496571	0.395518	0.824114332	Bacteria.Firmicutes.Clostridia.Clostridiales.Ruminococcaceae.Ruminococcus_1	ZKSCAN2
228863	ENSG00000155592	rs60636424	0.967758004	0.704457236	0.364525743	0.740681535	-0.006461192	0.120826543	0.067404068	-0.046915541	0.159235359	0.317143028	0.073812941	0.141155773	0.570550272	0.374236297	0.811391116	0.895507627	Bacteria.Firmicutes.Clostridia.Clostridiales.Ruminococcaceae.Ruminiclostridium_9	ZKSCAN2
228864	ENSG00000155592	rs60636424	0.526217962	0.483118684	0.825169808	0.724427786	-0.088979276	0.139266604	0.020551939	-0.047581757	0.139636081	0.197446024	0.092662392	0.134382804	0.333115884	0.163821087	0.999005033	0.934726639	Bacteria.Actinobacteria.Coriobacteriia.Coriobacteriales	ZKSCAN2
228865	ENSG00000155592	rs60636424	0.855497131	0.975157157	0.674401354	0.588619049	-0.036182164	0.011328582	0.03229438	-0.068825	0.197895954	0.362386649	0.076522925	0.12662416	0.706824314	0.584049381	0.8582304	0.935161318	Bacteria.Firmicutes.Clostridia.Clostridiales.Ruminococcaceae.Anaerotruncus	ZKSCAN2
228866	ENSG00000155592	rs60636424	0.072224004	0.090217672	0.049108198	0.410116516	-0.242733922	0.261551367	0.098625866	-0.047588384	0.132827115	0.152077769	0.049184869	0.057401872	0.081495113	0.049358758	0.551975795	0.935568656	Bacteria.Proteobacteria.Betaproteobacteria.Burkholderiales.Alcaligenaceae	ZKSCAN2
228867	ENSG00000155592	rs60636424	0.287149696	0.239481248	0.542663319	0.943713923	-0.134351389	0.182953042	0.029758531	0.003974771	0.125187685	0.154108588	0.048623921	0.056080493	0.18990441	0.097372863	0.744062541	0.877355871	Bacteria.Firmicutes.Clostridia.Clostridiales.Lachnospiraceae.Roseburia	ZKSCAN2
228868	ENSG00000155592	rs60636424	0.023336767	0.105902711	0.002752223	0.394651788	-0.289264894	0.255460566	-0.16753123	0.052416937	0.124538258	0.155798867	0.053815792	0.061170862	0.038384348	0.033570299	0.150233397	0.922605222	Bacteria.Firmicutes.Clostridia.Clostridiales.Peptostreptococcaceae.Intestinibacter	ZKSCAN2
228869	ENSG00000155592	rs60636424	0.04599374	0.065145768	0.065471409	0.264860755	-0.367522753	0.342794111	-0.124886606	0.077048824	0.180652891	0.182725399	0.066653206	0.068507327	0.108309994	0.057368457	0.751241199	0.947283106	Bacteria.Firmicutes.Erysipelotrichia.Erysipelotrichales.Erysipelotrichaceae.Clostridium_innocuum_group	ZKSCAN2
228870	ENSG00000155592	rs60636424	0.333496905	0.202475259	0.028678363	0.296550421	-0.110450542	0.185302898	-0.094824958	0.059109602	0.113358627	0.143921268	0.042377216	0.056170898	0.168189283	0.062531654	0.44104831	0.807476581	Bacteria.Firmicutes.Negativicutes.Selenomonadales.Veillonellaceae.Dialister	ZKSCAN2
228871	ENSG00000155592	rs60636424	0.259656709	0.344967928	0.508628164	0.532278535	-0.177840759	0.161060426	0.041602531	0.040833102	0.156393775	0.169302707	0.062593519	0.06503268	0.250652288	0.15901601	0.916261459	0.997216401	Bacteria.Firmicutes.Clostridia.Clostridiales.Ruminococcaceae.Subdoligranulum	ZKSCAN2
228872	ENSG00000155592	rs60636424	0.856484219	0.591302374	0.38514881	0.18155881	0.035663052	-0.156791781	0.067314203	-0.177707181	0.196413512	0.290559143	0.076988027	0.131592276	0.590298367	0.336990445	0.998891856	0.999590371	Bacteria.Firmicutes.Bacilli.Bacillales.Staphylococcaceae.Staphylococcus	ZKSCAN2
228873	ENSG00000155592	rs60636424	0.927014898	0.646847864	0.293126437	0.23185891	-0.013373191	-0.15022361	0.047933976	-0.135688407	0.145428489	0.32637092	0.04522629	0.112430706	0.518976745	0.283633391	0.801179389	0.903040397	Bacteria.Bacteroidetes.Bacteroidia.Bacteroidales.Prevotellaceae.Prevotella_9	ZKSCAN2
228874	ENSG00000155592	rs60636424	0.80839123	0.191223273	0.665859293	0.447060107	-0.043882002	0.29926184	0.030379565	0.08251939	0.18021959	0.226588527	0.070028852	0.107873227	0.62025096	0.175306419	0.948905015	0.966332496	Bacteria.Firmicutes.Clostridia.Clostridiales.Ruminococcaceae.Ruminococcaceae_NK4A214_group	ZKSCAN2
228875	ENSG00000155592	rs60636424	0.031568797	0.010646746	0.038902922	0.022267386	-0.371785857	0.57612312	-0.155111126	0.231539027	0.169201075	0.219054232	0.073586594	0.09887309	0.107842955	0.018898189	0.722847806	0.91461891	Bacteria.Firmicutes.Clostridia.Clostridiales.Lachnospiraceae.Lachnospiraceae_ND3007_group	ZKSCAN2
228876	ENSG00000155592	rs60636424	0.069964036	0.111891443	0.087419755	0.476730996	-0.281834847	0.266684487	0.098390644	-0.043576583	0.152963599	0.165476589	0.056698209	0.060885435	0.10896325	0.067509648	0.615626491	0.978350333	Bacteria.Proteobacteria.Betaproteobacteria	ZKSCAN2
228877	ENSG00000155592	rs60636424	0.776240625	0.420230995	0.058789804	0.788787832	0.039020481	0.160389988	0.107650368	-0.023918235	0.136719214	0.197727819	0.055963788	0.088918015	0.363452158	0.16640256	0.715129427	0.998819627	Bacteria.Firmicutes.Clostridia.Clostridiales.Ruminococcaceae.Ruminococcaceae_UCG_003	ZKSCAN2
228878	ENSG00000155592	rs60636424	0.195514941	0.177136015	0.354903684	0.786478727	-0.258486615	0.243880986	0.07831974	-0.021337122	0.19763526	0.178741336	0.084054837	0.078443261	0.246149723	0.135795251	0.99759175	0.986746924	Bacteria.Firmicutes.Clostridia.Clostridiales.Lachnospiraceae.Lachnospiraceae_UCG_008	ZKSCAN2
228879	ENSG00000155592	rs60636424	0.195507058	0.156895942	0.190640867	0.806310665	-0.160383705	0.213175151	0.066216958	-0.015540521	0.122624952	0.148851013	0.050070063	0.063124002	0.12979714	0.048218857	0.919317431	0.977793214	Bacteria.Bacteroidetes.Bacteroidia.Bacteroidales.Porphyromonadaceae	ZKSCAN2
228880	ENSG00000155592	rs60636424	0.378080976	0.21388742	0.596970432	0.952351367	-0.104294022	0.191507126	0.028494822	0.004412699	0.117514137	0.152566714	0.053624725	0.07356297	0.189638924	0.068502157	0.995339941	0.956135677	Bacteria.Proteobacteria.Deltaproteobacteria.Desulfovibrionales.Desulfovibrionaceae.Bilophila	ZKSCAN2
228881	ENSG00000155592	rs60636424	0.157302215	0.764488291	0.249240211	0.548437619	-0.245796352	0.073035761	-0.07401512	-0.056959334	0.171799751	0.24276382	0.063663123	0.094419818	0.210918145	0.305083158	0.709011955	0.996502544	Bacteria.Firmicutes.Clostridia.Clostridiales.Family_XI	ZKSCAN2
228882	ENSG00000155592	rs60636424	0.640342399	0.33985524	0.787969362	0.957517429	-0.075160673	0.192389963	0.023709129	0.005935811	0.1601149	0.200089873	0.087791946	0.111001512	0.456510046	0.178147482	0.998820086	0.966710906	Bacteria.Firmicutes.Clostridia.Clostridiales.Family_XIII	ZKSCAN2
228883	ENSG00000155592	rs60636424	0.402177252	0.140516595	0.662032681	0.503332122	-0.098837011	0.232144939	0.023307099	0.045131609	0.117208649	0.155585008	0.053077129	0.06706019	0.186625069	0.049775461	0.922176117	0.936854604	Bacteria.Firmicutes.Clostridia.Clostridiales.Ruminococcaceae.Ruminococcaceae_UCG_002	ZKSCAN2
228884	ENSG00000155592	rs60636424	0.847444685	0.419666542	0.087015561	0.709402289	0.026843265	0.142538533	-0.152531292	0.037556227	0.138977107	0.17550633	0.087782212	0.100338267	0.368918727	0.138776628	0.626774326	0.958212988	Bacteria.Actinobacteria	ZKSCAN2
228885	ENSG00000155592	rs60636424	0.777529697	0.399562394	0.672344167	0.95748717	-0.049935555	0.184276178	0.026071214	0.004636461	0.17600535	0.217312605	0.061364703	0.086641494	0.544132611	0.194873198	0.999985325	0.999758873	Bacteria.Firmicutes.Clostridia.Clostridiales.Ruminococcaceae.Ruminococcaceae_UCG_014	ZKSCAN2
228886	ENSG00000155592	rs60636424	0.374410444	0.181120914	0.734992674	0.331244022	-0.104365842	0.201934558	-0.021395365	0.065586353	0.116688745	0.14938065	0.062937391	0.06699799	0.162635891	0.061083257	0.992052328	0.997201293	Bacteria.Firmicutes.Clostridia.Clostridiales.Lachnospiraceae.Coprococcus_1	ZKSCAN2
228887	ENSG00000155592	rs60636424	0.384390952	0.29291784	0.87183843	0.493556851	-0.102735095	0.161456706	0.007672423	-0.044921088	0.117311024	0.152269981	0.047371838	0.065240136	0.178738653	0.085241577	0.914766803	0.901627581	Bacteria.Fusobacteria.Fusobacteriia.Fusobacteriales.Fusobacteriaceae.Fusobacterium	ZKSCAN2
228888	ENSG00000155592	rs60636424	0.106742673	0.032204319	0.185830676	0.083237785	-0.368682152	0.533209745	-0.121110434	0.18620514	0.225401459	0.243600442	0.09057277	0.105842363	0.268494667	0.059830274	0.989879671	0.729514443	Bacteria.Firmicutes.Clostridia.Clostridiales.Ruminococcaceae.Ruminococcaceae_UCG_013	ZKSCAN2
228889	ENSG00000155592	rs60636424	0.352193014	0.197316232	0.843545084	0.81033561	-0.111929236	0.198435916	0.011446804	0.017904972	0.11944639	0.152341276	0.057767985	0.074303241	0.167966705	0.056354995	0.998525812	0.997174658	Bacteria.Proteobacteria.Deltaproteobacteria.Desulfovibrionales.Desulfovibrionaceae	ZKSCAN2
228890	ENSG00000155592	rs60636424	0.882487897	0.351657308	0.58021208	0.891818461	-0.026729691	0.209623635	0.04662653	0.014476836	0.180121332	0.223451554	0.083881148	0.106028337	0.60404442	0.221274812	0.99792254	0.986607256	Bacteria.Firmicutes.Clostridia.Clostridiales.Family_XIII.Family_XIII_AD3011_group	ZKSCAN2
228891	ENSG00000155592	rs60636424	0.960253889	0.641015864	0.909041422	0.799733568	-0.033161499	0.392077711	-0.012707866	-0.0354906	0.662865432	0.836932583	0.110798233	0.139324723	0.998926779	0.86734624	0.997650199	0.999159905	Bacteria.Firmicutes.Clostridia.Clostridiales	ZKSCAN2
228892	ENSG00000155592	rs60636424	0.32048968	0.149565402	0.66079885	0.419824806	-0.120611713	0.240921167	0.028291795	-0.055370615	0.120478904	0.165203684	0.064178478	0.068200638	0.204673806	0.049685318	0.977260763	0.946543995	Bacteria.Firmicutes.Negativicutes.Selenomonadales.Veillonellaceae.Veillonella	ZKSCAN2
228893	ENSG00000155592	rs60636424	0.859772088	0.675494317	0.509884678	0.762051308	0.045371072	0.113871542	-0.061998532	0.028923166	0.255804092	0.270788928	0.093558619	0.095122336	0.737100092	0.48886319	0.898542869	0.93080513	Bacteria.Firmicutes.Negativicutes.Selenomonadales	ZKSCAN2
228894	ENSG00000155592	rs60636424	0.249930534	0.123781928	0.442824889	0.27019858	-0.174967498	0.25077684	-0.039978192	0.063730356	0.150717818	0.160826785	0.051775261	0.057307174	0.197210192	0.072559618	0.979476281	0.998439902	Bacteria.Verrucomicrobia.Verrucomicrobiae.Verrucomicrobiales.Verrucomicrobiaceae.Akkermansia	ZKSCAN2
228895	ENSG00000155592	rs60636424	0.99235527	0.500021234	0.738731313	0.821155924	0.003380424	0.263408159	-0.021996455	-0.015973806	0.351456852	0.388364858	0.065668243	0.070377099	0.952776334	0.599718069	0.999973618	0.995427078	Bacteria.Bacteroidetes.Bacteroidia.Bacteroidales.Bacteroidaceae.Bacteroides	ZKSCAN2
228896	ENSG00000155592	rs60636424	0.611188838	0.214043273	0.407614658	0.283087862	-0.066559464	0.197106793	-0.053379185	0.097838066	0.130292325	0.157081838	0.06404213	0.090392563	0.230262209	0.069078828	0.997117901	0.9453081	Bacteria.Firmicutes.Clostridia.Clostridiales.Lachnospiraceae.Eubacterium_hallii_group	ZKSCAN2
228897	ENSG00000155592	rs60636424	0.145138941	0.104665223	0.103143155	0.173303684	-0.183383705	0.248673434	-0.10859328	0.108491296	0.124359005	0.151110359	0.065692673	0.078800687	0.111999144	0.040268333	0.998043854	0.956749585	Bacteria.Firmicutes.Clostridia.Clostridiales.Ruminococcaceaencultured	ZKSCAN2
228898	ENSG00000155592	rs60636424	0.296894971	0.139971209	0.551507346	0.315321964	-0.155796318	0.239174502	-0.031189608	0.058228224	0.148157253	0.160072251	0.052102589	0.057541548	0.224349526	0.078760932	0.959597159	0.99789802	Bacteria.Verrucomicrobia	ZKSCAN2
228899	ENSG00000155592	rs60636424	0.996163197	0.753083083	0.441569589	0.185101471	0.00083992	-0.077238835	0.047153281	-0.120030826	0.173994865	0.244496419	0.060899126	0.089614607	0.524781877	0.363514749	0.997329664	0.92426646	Bacteria.Firmicutes.Negativicutes.Selenomonadales.Veillonellaceae.Megasphaera	ZKSCAN2
228900	ENSG00000155592	rs60636424	0.462837225	0.222609367	0.893189882	0.722185063	-0.09825898	0.218511182	0.005748563	0.022512038	0.133042644	0.177449129	0.04264646	0.063043957	0.212053042	0.076337098	0.955858825	0.969939639	Bacteria.Firmicutes.Clostridia.Clostridiales.Lachnospiraceae.Tyzzerella	ZKSCAN2
228901	ENSG00000155592	rs60636424	0.614242764	0.262291743	0.641329796	0.760290665	-0.070888229	0.200094283	0.035666923	0.04250748	0.139966228	0.176948305	0.076206735	0.138738696	0.340568864	0.09497839	0.999672451	0.998587032	Bacteria.Firmicutes.Clostridia.Clostridiales.Ruminococcaceae.Butyricicoccus	ZKSCAN2
228902	ENSG00000155592	rs60636424	0.272054442	0.100156876	0.110531811	0.110881144	-0.128035932	0.264867775	-0.116172979	0.13615981	0.115582524	0.158808037	0.071805765	0.084243602	0.14473114	0.040231533	0.999670759	0.977979436	Bacteria.Firmicutes.Clostridia.Clostridiales.Ruminococcaceae.Flavonifractor	ZKSCAN2
228903	ENSG00000155592	rs60636424	0.77269695	0.825939685	0.333089639	0.21020802	0.058482677	-0.051439266	0.07031484	-0.115095076	0.201625676	0.232966898	0.072104968	0.090947961	0.570934937	0.410682836	0.997947728	0.9977362	Bacteria.Actinobacteria.Actinobacteria.Micrococcales	ZKSCAN2
228904	ENSG00000155592	rs60636424	0.625074032	0.549108064	0.180248586	0.385228806	-0.059250245	0.113073123	0.064115837	-0.065567142	0.120670458	0.187753545	0.04733343	0.075002591	0.311129207	0.16330025	0.817936348	0.953590047	Bacteria.Firmicutes.Negativicutes.Selenomonadales.Acidaminococcaceae	ZKSCAN2
228905	ENSG00000155592	rs60636424	0.062390691	0.027023143	0.097738901	0.078253065	-0.373445993	0.498528537	-0.11700528	0.159845872	0.196952793	0.220355553	0.069641977	0.089342818	0.17467131	0.049548339	0.958034317	0.997513341	Bacteria.Firmicutes.Clostridia.Clostridiales.Lachnospiraceae.Eubacterium_xylanophilum_group	ZKSCAN2
228906	ENSG00000155592	rs60636424	0.405421086	0.276444502	0.732825468	0.950905745	-0.099973436	0.201309474	0.016297607	0.004929076	0.119381646	0.183414889	0.047537131	0.079748763	0.172933109	0.08895795	0.968802863	0.997540955	Bacteria.Bacteroidetes.Bacteroidia.Bacteroidales.Prevotellaceae	ZKSCAN2
228907	ENSG00000155592	rs60636424	0.665420419	0.832228866	0.90252981	0.602577424	-0.082232745	0.059669194	0.008105705	-0.050496084	0.189292096	0.280535993	0.065929383	0.09650412	0.469909314	0.424645193	0.999878354	0.992911257	Bacteria.Bacteroidetes.Bacteroidia.Bacteroidales.Porphyromonadaceae.Barnesiella	ZKSCAN2
228908	ENSG00000155592	rs60636424	0.53329134	0.441865897	0.936786812	0.530148876	-0.095183134	0.135335615	0.005324079	-0.047377162	0.151969385	0.174901841	0.066871476	0.075063577	0.29021302	0.167778498	0.993990759	0.998719086	Bacteria.Firmicutes.Bacilli.Bacillales.Family_XI.Gemella	ZKSCAN2
228909	ENSG00000155592	rs60636424	0.721689136	0.90310337	0.616913842	0.938415576	0.276893483	0.110286922	-0.063559293	0.01140704	0.773984911	0.902377926	0.126450078	0.147071973	0.999435429	0.997077321	0.999968393	0.999515331	Bacteria.Firmicutes	ZKSCAN2
228910	ENSG00000155592	rs60636424	0.405476293	0.66828057	0.687507215	0.832812196	-0.166050214	0.129242193	-0.026827482	-0.021692834	0.198309588	0.300237753	0.066397545	0.102350656	0.435219768	0.344091727	0.997594253	0.968948848	Bacteria.Firmicutes.Erysipelotrichia.Erysipelotrichales.Erysipelotrichaceae.Faecalitalea	ZKSCAN2
228911	ENSG00000155592	rs60636424	0.762493359	0.2544101	0.672546948	0.706171422	-0.051454933	0.241156577	-0.033252453	-0.036717468	0.169549665	0.209724862	0.078318966	0.096965829	0.515574324	0.15806712	0.964111302	0.933837527	Bacteria.Firmicutes.Bacilli	ZKSCAN2
228912	ENSG00000155592	rs60636424	0.434769399	0.174041978	0.628176141	0.153162392	-0.09392281	0.205315621	-0.025743434	0.089547557	0.119506659	0.149387096	0.052904341	0.061955409	0.17700196	0.054355332	0.975933082	0.812648539	Bacteria.Bacteroidetes.Bacteroidia.Bacteroidales.Rikenellaceae.Alistipes	ZKSCAN2
228913	ENSG00000155592	rs60636424	0.267067503	0.169380617	0.506799622	0.686442282	-0.161399599	0.223035001	-0.036018319	0.027651016	0.14417747	0.160498704	0.053957964	0.068190066	0.199303733	0.065053959	0.93337638	0.979585985	Bacteria.Firmicutes.Erysipelotrichia.Erysipelotrichales.Erysipelotrichaceae.Erysipelatoclostridium	ZKSCAN2
228914	ENSG00000155592	rs60636424	0.355315409	0.204029846	0.859629023	0.853011132	-0.111355921	0.195142528	0.010284033	0.013916918	0.119613141	0.152092435	0.0579221	0.074815507	0.168326119	0.06151694	0.997604342	0.996621608	Bacteria.Proteobacteria.Deltaproteobacteria	ZKSCAN2
228915	ENSG00000155592	rs60636424	0.578956718	0.553903239	0.744209589	0.834557385	-0.242784959	0.284147777	0.028544696	-0.020450638	0.435323031	0.477552005	0.08711251	0.097523116	0.914619082	0.68778275	0.999135888	0.997708097	Bacteria.Firmicutes.Clostridia.Clostridiales.Ruminococcaceae	ZKSCAN2
228916	ENSG00000155592	rs60636424	0.738964894	0.401774759	0.284910993	0.227900167	-0.04347778	0.129487544	-0.06367883	0.088854215	0.129919268	0.153424472	0.059058014	0.072994295	0.280222007	0.12106761	0.999694213	0.861056876	Bacteria.Firmicutes.Clostridia.Clostridiales.Lachnospiraceaencultured	ZKSCAN2
228917	ENSG00000155592	rs60636424	0.755818122	0.213326462	0.507234531	0.648731818	-0.046073987	0.281370739	0.040761075	0.0395293	0.147534865	0.223880028	0.061125706	0.086374987	0.415122959	0.125365487	0.758103033	0.934985559	Bacteria.Bacteroidetes.Bacteroidia.Bacteroidales.Porphyromonadaceae.Odoribacter	ZKSCAN2
228918	ENSG00000155592	rs60636424	0.165849712	0.154400156	0.057812865	0.379491535	-0.167033208	0.236701016	-0.087800859	0.055740418	0.119189784	0.164267832	0.045462858	0.062993194	0.110913113	0.056195637	0.886764336	0.854071778	Bacteria.Proteobacteria.Betaproteobacteria.Burkholderiales.Alcaligenaceae.Parasutterella	ZKSCAN2
228919	ENSG00000155592	rs60636424	0.796389762	0.788310781	0.606968594	0.878763018	0.114563677	0.118655782	-0.041200861	0.011868495	0.44218868	0.440093896	0.079704987	0.077501411	0.963157997	0.696970531	0.997187614	0.944142772	Bacteria.Bacteroidetes.Bacteroidia.Bacteroidales	ZKSCAN2
228920	ENSG00000155592	rs60636424	0.24619752	0.123700347	0.447575739	0.2816945	-0.223606182	0.426286747	0.04489026	-0.073908083	0.191085492	0.273323342	0.058749606	0.068084491	0.39932788	0.116257461	0.996566686	0.997858307	Bacteria.Proteobacteria.Gammaproteobacteria	ZKSCAN2
228921	ENSG00000155592	rs60636424	0.431209832	0.344008494	0.803664861	0.855883702	-0.13732505	0.21361652	0.020682756	-0.017951684	0.173378191	0.224099183	0.082855434	0.098451912	0.339296121	0.228301156	0.947420247	0.874183282	Bacteria.Firmicutes.Erysipelotrichia.Erysipelotrichales.Erysipelotrichaceae	ZKSCAN2
228922	ENSG00000155592	rs60636424	0.373020588	0.131647574	0.759161589	0.357642435	-0.143607692	0.325648931	-0.018377359	0.075295361	0.160094838	0.21328018	0.059690909	0.081273513	0.318619628	0.100192395	0.870665682	0.991307536	Bacteria.Firmicutes.Clostridia.Clostridiales.Ruminococcaceae.Ruminococcus_2	ZKSCAN2
228923	ENSG00000155592	rs60636424	0.951523341	0.421385874	0.103708048	0.412446491	-0.007902709	0.122800061	0.102368499	-0.062548576	0.129490953	0.151765906	0.062030609	0.075825819	0.306756901	0.095297851	0.952395074	0.935449612	Bacteria.Proteobacteria.Gammaproteobacteria.Pseudomonadales	ZKSCAN2
228924	ENSG00000155592	rs60636424	0.548311359	0.45862746	0.771644456	0.465383803	-0.084249995	0.126261835	0.019231399	-0.063080837	0.139614541	0.169354149	0.065987976	0.085901667	0.29844711	0.160334235	0.973538163	0.859083043	Bacteria.Firmicutes.Bacilli.Lactobacillales.Carnobacteriaceae.Granulicatella	ZKSCAN2
228925	ENSG00000155592	rs60636424	0.343766075	0.139517191	0.93227685	0.419235289	-0.115200494	0.243913412	0.004685629	-0.050486203	0.12079253	0.163053633	0.054924474	0.062105264	0.160305663	0.054290585	0.942321429	0.989428248	Bacteria.Proteobacteria.Gammaproteobacteria.Pasteurellales.Pasteurellaceae.Haemophilus	ZKSCAN2
228926	ENSG00000155592	rs60636424	0.828540796	0.315129814	0.056324993	0.558424456	-0.026405414	0.153735931	-0.159163158	0.04744884	0.121433539	0.151862166	0.081907819	0.080665426	0.285334902	0.09262935	0.573819581	0.9138367	Bacteria.Actinobacteria.Actinobacteria	ZKSCAN2
228927	ENSG00000155592	rs60636424	0.212748463	0.105642076	0.349629323	0.241929067	-0.166240728	0.320661271	0.042012853	-0.062224984	0.132104822	0.195414086	0.04459485	0.052690986	0.204994041	0.062002025	0.997282517	0.999171204	Bacteria.Proteobacteria.Gammaproteobacteria.Enterobacteriales.Enterobacteriaceae	ZKSCAN2
228928	ENSG00000155592	rs60636424	0.684802406	0.786344838	0.194381888	0.17018902	0.074142642	0.047041556	0.077137663	-0.073618157	0.181836786	0.17283127	0.058826949	0.05307842	0.47254699	0.353615718	0.981446852	0.925873833	Bacteria.Proteobacteria.Gammaproteobacteria.Enterobacteriales.Enterobacteriaceae.Citrobacter	ZKSCAN2
228929	ENSG00000155592	rs60636424	0.123614696	0.139736043	0.026729006	0.205796411	-0.184961043	0.219494691	-0.147688549	0.081986502	0.11856439	0.146812487	0.065149472	0.06415245	0.099988488	0.045455254	0.720662229	0.963343013	Bacteria.Actinobacteria.Actinobacteria.Bifidobacteriales.Bifidobacteriaceae.Bifidobacterium	ZKSCAN2
228930	ENSG00000155592	rs60636424	0.702818592	0.248508586	0.652086577	0.735221482	-0.059369125	0.227210507	-0.034563412	-0.032394186	0.154928058	0.195127084	0.076305809	0.095377564	0.464401448	0.124071495	0.988146347	0.975114706	Bacteria.Firmicutes.Bacilli.Lactobacillales	ZKSCAN2
228931	ENSG00000155592	rs60636424	0.316574234	0.182915004	0.639010739	0.538688775	-0.129018309	0.24162502	0.020477794	-0.033940453	0.127829746	0.179487042	0.043450395	0.054913593	0.220072594	0.069816139	0.999492402	0.999741582	Bacteria.Proteobacteria.Gammaproteobacteria.Enterobacteriales.Enterobacteriaceae.Escherichia_Shigella	ZKSCAN2
228932	ENSG00000155592	rs60636424	0.108999685	0.101391865	0.182903211	0.286768375	-0.384128098	0.434542798	0.068526413	-0.062630582	0.236384862	0.261507224	0.050902292	0.058312178	0.290252164	0.152507333	0.914353853	0.870964126	Bacteria.Firmicutes.Clostridia.Clostridiales.Ruminococcaceae.Faecalibacterium	ZKSCAN2
228933	ENSG00000155592	rs60636424	0.835223167	0.530859736	0.127351712	0.484157862	-0.02639714	0.123351711	0.074315443	-0.052056236	0.126396482	0.195775645	0.048119967	0.073979284	0.34167527	0.181161024	0.557085492	0.98352631	Bacteria.Firmicutes.Negativicutes.Selenomonadales.Acidaminococcaceae.Phascolarctobacterium	ZKSCAN2
228934	ENSG00000155592	rs60636424	0.424656449	0.342630601	0.790993439	0.852066683	-0.139504906	0.214388542	0.02202454	-0.018418701	0.173637364	0.224263385	0.082763435	0.098376869	0.337763297	0.231706626	0.955872899	0.8733271	Bacteria.Firmicutes.Erysipelotrichia.Erysipelotrichales	ZKSCAN2
228935	ENSG00000155592	rs60636424	0.176318779	0.188998246	0.293391167	0.994102857	-0.279206405	0.263268528	-0.062913524	0.000445608	0.204239967	0.198324151	0.059392518	0.060058836	0.208106718	0.109065386	0.86527713	0.998607976	Bacteria.Firmicutes.Clostridia.Clostridiales.Lachnospiraceae.Tyzzerella_4	ZKSCAN2
228936	ENSG00000155592	rs60636424	0.233114762	0.367448873	0.349741294	0.659410354	-0.366119606	0.357465486	0.073290177	-0.044142669	0.304190648	0.393863455	0.077812598	0.099699187	0.603924242	0.359868296	0.998803525	0.997226571	Bacteria.Firmicutes.Clostridia.Clostridiales.Lachnospiraceae.Eubacterium_rectale_group	ZKSCAN2
228937	ENSG00000155592	rs60636424	0.601237304	0.152548115	0.84229136	0.416546346	-0.081712425	0.265739556	0.011864789	0.060870415	0.155586089	0.1835784	0.059395008	0.074445904	0.445357644	0.092299452	0.996596763	0.999791394	Bacteria.Firmicutes.Clostridia.Clostridiales.Ruminococcaceae.Ruminococcaceae_UCG_005	ZKSCAN2
228938	ENSG00000155592	rs60636424	0.667676835	0.786007583	0.822324902	0.364812568	-0.072805474	0.056609933	0.012403662	-0.06689954	0.168804436	0.207649474	0.055013678	0.073304549	0.441092239	0.305335134	0.999858829	0.929555963	Bacteria.Proteobacteria.Betaproteobacteria.Neisseriales.Neisseriaceae.Eikenella	ZKSCAN2
228939	ENSG00000155592	rs60636424	0.060042231	0.100547378	0.05944002	0.48496793	-0.275989554	0.264667296	0.104836352	-0.042655403	0.144205286	0.158874101	0.054644642	0.060732314	0.085007641	0.058154442	0.490893808	0.994680072	Bacteria.Proteobacteria.Betaproteobacteria.Burkholderiales	ZKSCAN2
228940	ENSG00000155592	rs60636424	0.340232988	0.228080594	0.246268956	0.727498785	-0.111942226	0.183507369	0.052550465	-0.022455231	0.116514173	0.15081161	0.044914528	0.064164802	0.173384694	0.059230657	0.667007869	0.924281264	Bacteria.Firmicutes.Clostridia.Clostridiales.Lachnospiraceae.Lachnospiraceae_NK4A136_group	ZKSCAN2
228941	ENSG00000155592	rs60636424	0.432158232	0.173469269	0.645926256	0.157110071	-0.094536466	0.205664889	-0.024357344	0.088616623	0.119603169	0.149439331	0.052769924	0.061909613	0.175222464	0.053235049	0.978070077	0.834896375	Bacteria.Bacteroidetes.Bacteroidia.Bacteroidales.Rikenellaceae	ZKSCAN2
228942	ENSG00000155592	rs60636424	0.412437053	0.278600049	0.883332466	0.528152264	-0.101213954	0.165944335	-0.009205837	-0.050139264	0.122696241	0.151879445	0.0624871	0.079054502	0.175175166	0.085721294	0.786339567	0.971870136	Bacteria.Firmicutes.Clostridia.Clostridiales.Lachnospiraceae.Dorea	ZKSCAN2
228943	ENSG00000155592	rs60636424	0.893695998	0.770394713	0.18102797	0.307333363	0.019856727	0.056464994	-0.079765139	0.078265915	0.148015376	0.192660742	0.058993345	0.076066473	0.502250019	0.291507845	0.369870061	0.927273021	Bacteria.Firmicutes.Clostridia.Clostridiales.Lachnospiraceae.Anaerostipes	ZKSCAN2
228944	ENSG00000155592	rs60636424	0.043355329	0.032661247	0.050948928	0.088040401	-0.354312052	0.54157339	-0.129723044	0.199501456	0.171952621	0.248098399	0.065230534	0.115194293	0.162565972	0.05454405	0.961639693	0.892135646	Bacteria.Firmicutes.Clostridia.Clostridiales.Ruminococcaceae.Eubacterium_coprostanoligenes_group	ZKSCAN2
228945	ENSG00000155592	rs60636424	0.388182481	0.186962454	0.844513746	0.196704963	-0.10148729	0.197233826	-0.01512368	0.109258428	0.116820426	0.147886579	0.07680572	0.083762926	0.171320276	0.053576805	0.999276643	0.988728768	Bacteria.Firmicutes.Clostridia.Clostridiales.Ruminococcaceae.Ruminiclostridium_5	ZKSCAN2
228946	ENSG00000155592	rs60636424	0.557544754	0.395858033	0.621550114	0.279999678	-0.075151717	0.133851667	0.036816451	-0.099533285	0.127475819	0.156607099	0.074223019	0.091365172	0.247369195	0.111314009	0.907684411	0.997132292	Bacteria.Firmicutes.Bacilli.Bacillales	ZKSCAN2
228947	ENSG00000155592	rs60636424	0.675603213	0.267317044	0.70927795	0.79323156	-0.067053634	0.213528506	-0.023379877	-0.017673767	0.159511798	0.190844448	0.06243556	0.067150433	0.389379636	0.111019539	0.723991141	0.969193453	Bacteria.Firmicutes.Clostridia.Clostridiales.Lachnospiraceae.Lachnoclostridium	ZKSCAN2
228948	ENSG00000155592	rs60636424	0.138514655	0.149046945	0.033767851	0.219297342	-0.177533277	0.214820777	-0.144929875	0.080467067	0.118373342	0.147115557	0.066827051	0.064873439	0.103729122	0.052004435	0.852109477	0.983925624	Bacteria.Actinobacteria.Actinobacteria.Bifidobacteriales.Bifidobacteriaceae	ZKSCAN2
228949	ENSG00000155592	rs60636424	0.381401793	0.282722854	0.845434572	0.502992281	-0.103336872	0.164384615	0.009303001	-0.044133794	0.117254816	0.151758753	0.047530532	0.065525196	0.174608294	0.084243637	0.905966614	0.905449591	Bacteria.Fusobacteria.Fusobacteriia.Fusobacteriales	ZKSCAN2
228950	ENSG00000155592	rs60636424	0.233986158	0.258346654	0.458773811	0.464236507	-0.195994288	0.190145466	-0.039510898	-0.041563493	0.163149105	0.166750743	0.053013041	0.056454114	0.236164641	0.129188085	0.99714486	0.996602117	Bacteria.Firmicutes.Clostridia.Clostridiales.Clostridiaceae_1.Clostridium_sensu_stricto_1	ZKSCAN2
228951	ENSG00000155592	rs60636424	0.526288883	0.686292142	0.085217857	0.417996323	0.106320374	0.081377481	-0.117481196	0.059804164	0.16687834	0.20058313	0.067215935	0.073371072	0.430950087	0.279553746	0.617179241	0.897490053	Bacteria.Firmicutes.Negativicutes.Selenomonadales.Veillonellaceae	ZKSCAN2
228952	ENSG00000155592	rs60636424	0.594347037	0.393380222	0.688130661	0.647755301	-0.074846537	0.145444269	0.026747417	-0.040335996	0.139851246	0.169275972	0.066339262	0.087875273	0.320480505	0.137009525	0.991744893	0.887089199	Bacteria.Firmicutes.Bacilli.Lactobacillales.Carnobacteriaceae	ZKSCAN2
228953	ENSG00000155592	rs60636424	0.690051976	0.247635698	0.600017769	0.764681334	-0.05890102	0.217609506	-0.040672445	-0.029397168	0.147043835	0.186533652	0.077183706	0.097796004	0.454269885	0.111456123	0.988415778	0.993308085	Bacteria.Firmicutes.Bacilli.Lactobacillales.Streptococcaceae	ZKSCAN2
228954	ENSG00000155592	rs60636424	0.683035455	0.714149838	0.808679144	0.804825445	-0.072618275	0.116133673	0.014224983	-0.028416089	0.177047519	0.315674166	0.058510477	0.114526599	0.479354087	0.363082694	0.998896274	0.997147204	Bacteria.Proteobacteria.Deltaproteobacteria.Desulfovibrionales.Desulfovibrionaceae.Desulfovibrio	ZKSCAN2
228955	ENSG00000155592	rs60636424	0.33925308	0.134156517	0.889223086	0.391948172	-0.11688977	0.24872856	0.007664633	-0.053657075	0.121415428	0.163978432	0.054812145	0.062259298	0.151189334	0.052597208	0.954585792	0.987424055	Bacteria.Proteobacteria.Gammaproteobacteria.Pasteurellales.Pasteurellaceae	ZKSCAN2
228956	ENSG00000155592	rs60636424	0.77716055	0.135973183	0.410779484	0.435457851	-0.0397114	0.291758167	0.048183524	0.066485511	0.139730491	0.193259306	0.058202557	0.084723169	0.458467331	0.080121838	0.52799025	0.934137909	Bacteria.Firmicutes.Clostridia.Clostridiales.Christensenellaceae	ZKSCAN2
228957	ENSG00000155592	rs60636424	0.570664208	0.623678939	0.756295794	0.562354695	-0.080275014	0.101812136	0.02820349	-0.073808369	0.140841254	0.20651842	0.090494187	0.126745238	0.352886822	0.202962446	0.999739884	0.900411501	Bacteria.Actinobacteria.Coriobacteriia.Coriobacteriales.Coriobacteriaceae	ZKSCAN2
228958	ENSG00000155592	rs60636424	0.152960909	0.204599477	0.275571294	0.580989091	-0.222688002	0.208432104	-0.054734597	-0.030535118	0.153994746	0.162657402	0.049777754	0.055045864	0.174320463	0.095380647	0.968603562	0.99999132	Bacteria.Firmicutes.Clostridia.Clostridiales.Clostridiaceae_1	ZKSCAN2
228959	ENSG00000155592	rs60636424	0.796090766	0.78823653	0.606688235	0.878869304	0.114737813	0.118725915	-0.041233346	0.011858764	0.44219647	0.440195765	0.079705551	0.077506361	0.963292842	0.694690053	0.997675757	0.947294817	Bacteria.Bacteroidetes	ZKSCAN2
228960	ENSG00000155592	rs60636424	0.8518863	0.627069534	0.98926815	0.807670291	-0.100253337	0.363339531	-0.001374963	-0.034000203	0.534807226	0.744283121	0.101829341	0.139101831	0.954184916	0.750806388	0.999826541	0.999832315	Bacteria.Firmicutes.Clostridia.Clostridiales.Lachnospiraceae	ZKSCAN2
228961	ENSG00000155592	rs60636424	0.083994607	0.154944032	0.006334258	0.433054659	-0.203337028	0.213066191	-0.168298079	0.053715079	0.115870439	0.148063721	0.059649203	0.068090975	0.082269145	0.048757904	0.230933941	0.838553363	Bacteria.Firmicutes.Clostridia.Clostridiales.Peptostreptococcaceae	ZKSCAN2
228962	ENSG00000155592	rs60636424	0.70292639	0.892331922	0.047416893	0.25600227	0.05328205	0.028413775	0.092716789	-0.090768603	0.139096427	0.209101172	0.04587979	0.07920565	0.398629001	0.384711734	0.383995034	0.830257474	Bacteria.Firmicutes.Clostridia.Clostridiales.Lachnospiraceae.Lachnospiraceae_UCG_010	ZKSCAN2
228963	ENSG00000155592	rs60636424	0.382072522	0.216679887	0.74693118	0.969073837	-0.103539568	0.190688836	0.015592045	0.002461633	0.117651439	0.152853344	0.04811431	0.063249301	0.158820066	0.073032719	0.998277807	0.999325446	Bacteria.Bacteroidetes.Bacteroidia.Bacteroidales.Porphyromonadaceae.Parabacteroides	ZKSCAN2
228964	ENSG00000155592	rs60636424	0.102110135	0.059875432	0.113120783	0.134286439	-0.227820606	0.357566526	-0.09603966	0.12904463	0.137396164	0.186704342	0.059800389	0.085103706	0.119199979	0.035057971	0.697583895	0.981481548	Bacteria.Firmicutes.Clostridia.Clostridiales.Lachnospiraceae.Eubacterium_eligens_group	ZKSCAN2
228965	ENSG00000155592	rs60636424	0.784053048	0.137058789	0.404015212	0.439779134	-0.038482472	0.291145464	0.048935177	0.065882989	0.139846217	0.193397346	0.05825961	0.084754572	0.463436659	0.08211126	0.528144534	0.92749906	Bacteria.Firmicutes.Clostridia.Clostridiales.Christensenellaceae.Christensenellaceae_R_7_group	ZKSCAN2
228966	ENSG00000155849	rs111796602	0.103947332	0.024518556	0.337454618	0.77726698	-0.208181005	0.494785255	-0.051069891	-0.032439593	0.126237276	0.214890877	0.052848646	0.114199609	0.078138315	0.01326717	0.99935717	0.960853802	Bacteria.Firmicutes.Erysipelotrichia.Erysipelotrichales.Erysipelotrichaceae.Erysipelotrichaceae_UCG_003	ELMO1
228967	ENSG00000155849	rs111796602	0.246496119	0.075309435	0.37964883	0.414772517	-0.145606624	0.411394278	0.047202106	-0.079061454	0.124509483	0.227602116	0.053361617	0.096324956	0.137484494	0.030695814	0.911615867	0.927737582	Bacteria.Firmicutes.Clostridia.Clostridiales.Ruminococcaceae.Ruminococcaceae_UCG_002	ELMO1
228968	ENSG00000155849	rs111796602	0.169436829	0.032103072	0.129373838	0.280230376	-0.167083585	0.462226872	-0.069077302	0.091406561	0.120251462	0.211042873	0.044970017	0.083945984	0.107504877	0.014790788	0.596386059	0.796287635	Bacteria.Firmicutes.Negativicutes.Selenomonadales.Veillonellaceae.Dialister	ELMO1
228969	ENSG00000155849	rs111796602	0.173032668	0.031653799	0.69827718	0.643510368	-0.197788389	0.521780877	-0.018980962	0.041977986	0.143568149	0.237587213	0.048748211	0.090282016	0.16052609	0.027507721	0.982891669	0.998439902	Bacteria.Verrucomicrobia.Verrucomicrobiae.Verrucomicrobiales.Verrucomicrobiaceae.Akkermansia	ELMO1
228970	ENSG00000155849	rs111796602	0.069857307	0.016830166	0.232052083	0.315785666	-0.270527722	0.621365215	-0.112281622	0.191777965	0.146769317	0.253238901	0.093074899	0.18969946	0.106360347	0.015068056	0.999005033	0.909856934	Bacteria.Actinobacteria.Coriobacteriia.Coriobacteriales	ELMO1
228971	ENSG00000155849	rs111796602	0.769568113	0.522302679	0.913973081	0.897939194	-0.127227069	0.398917463	-0.011490973	0.018758047	0.432500349	0.62012617	0.10595672	0.145673716	0.835551258	0.576303622	0.999330493	0.997562661	Bacteria.Proteobacteria	ELMO1
228972	ENSG00000155849	rs111796602	0.994349545	0.384528288	0.390992535	0.780031478	-0.001658634	0.363460343	0.07469164	-0.043738319	0.233309909	0.415148263	0.086490408	0.155963837	0.738729147	0.375119748	0.793909125	0.937023107	Bacteria.Firmicutes.Clostridia.Clostridiales.Ruminococcaceae.Anaerotruncus	ELMO1
228973	ENSG00000155849	rs111796602	0.225931642	0.016271136	0.631465166	0.187457322	-0.250564865	0.778137768	0.032498975	-0.138441106	0.204960436	0.315424528	0.067433214	0.10392173	0.335360027	0.031302438	0.9994853	0.999502343	Bacteria.Firmicutes.Clostridia.Clostridiales.Lachnospiraceae.Ruminococcus_gnavus_group	ELMO1
228974	ENSG00000155849	rs111796602	0.329406024	0.067765402	0.910029571	0.414171168	-0.193498717	0.765465818	-0.008367769	0.126296724	0.196908118	0.412086137	0.073762343	0.153675149	0.396867319	0.087353335	0.997947728	0.9977362	Bacteria.Actinobacteria.Actinobacteria.Micrococcales	ELMO1
228975	ENSG00000155849	rs111796602	0.236234251	0.035282006	0.756060214	0.282624271	-0.210461699	0.816025903	-0.023807208	0.18672135	0.176044589	0.379548632	0.076311959	0.172344256	0.302957147	0.056190187	0.892646413	0.825822729	Bacteria.Firmicutes.Clostridia.Clostridiales.Ruminococcaceae.Ruminiclostridium_9	ELMO1
228976	ENSG00000155849	rs111796602	0.309746322	0.02289573	0.868545028	0.23211445	-0.14847137	0.520804872	0.013958642	0.178314576	0.145026346	0.223476102	0.084006083	0.147832321	0.228067525	0.016007319	0.999672451	0.998587032	Bacteria.Firmicutes.Clostridia.Clostridiales.Ruminococcaceae.Butyricicoccus	ELMO1
228977	ENSG00000155849	rs111796602	0.235525016	0.069031189	0.171479253	0.059625716	-0.143321541	0.39293354	0.072685307	-0.198752172	0.119700622	0.212531021	0.052566449	0.103674729	0.139180907	0.028211964	0.995339941	0.948436509	Bacteria.Proteobacteria.Deltaproteobacteria.Desulfovibrionales.Desulfovibrionaceae.Bilophila	ELMO1
228978	ENSG00000155849	rs111796602	0.249079865	0.053069421	0.919451412	0.810161682	-0.181946033	0.506372711	0.007861427	-0.042066417	0.156444913	0.257006019	0.077438394	0.174406894	0.243774499	0.036921928	0.980868542	0.992138106	Bacteria.Firmicutes.Bacilli.Lactobacillales.Streptococcaceae.Streptococcus	ELMO1
228979	ENSG00000155849	rs111796602	0.151539482	0.041259245	0.668092904	0.778884205	-0.196124133	0.470494328	0.030667328	0.034475304	0.13514818	0.225953662	0.071199232	0.122278273	0.109425144	0.023188485	0.92078388	0.95186199	Bacteria.Firmicutes.Clostridia.Clostridiales.Lachnospiraceae.Fusicatenibacter	ELMO1
228980	ENSG00000155849	rs111796602	0.917871821	0.156133233	0.095396712	0.608017911	-0.015757833	0.376490917	0.106106772	-0.053510776	0.152225398	0.262396324	0.062703444	0.103822572	0.397575889	0.079651235	0.748285992	0.998819627	Bacteria.Firmicutes.Clostridia.Clostridiales.Ruminococcaceae.Ruminococcaceae_UCG_003	ELMO1
228981	ENSG00000155849	rs111796602	0.93331626	0.530273681	0.385148501	0.398698668	-0.01797061	0.228976125	-0.05550684	0.084467983	0.213941151	0.36289636	0.06348377	0.099427812	0.661518739	0.281103433	0.996566686	0.997858307	Bacteria.Proteobacteria.Gammaproteobacteria	ELMO1
228982	ENSG00000155849	rs111796602	0.219790231	0.0957375	0.701865635	0.599053498	-0.21282861	0.441796258	0.024700746	0.056656845	0.171770469	0.261352325	0.064241805	0.107232873	0.225971492	0.06451935	0.945999629	0.997216401	Bacteria.Firmicutes.Clostridia.Clostridiales.Ruminococcaceae.Subdoligranulum	ELMO1
228983	ENSG00000155849	rs111796602	0.240316478	0.00946776	0.700147808	0.127448059	-0.214421724	0.709092668	-0.023532774	0.141620222	0.180940575	0.265174958	0.06083539	0.091724101	0.2867441	0.020697866	0.994527911	0.925873833	Bacteria.Proteobacteria.Gammaproteobacteria.Enterobacteriales.Enterobacteriaceae.Citrobacter	ELMO1
228984	ENSG00000155849	rs111796602	0.046696623	0.037460425	0.163538831	0.215769755	-0.335596155	0.911931238	0.096172319	-0.217612907	0.1655077	0.429300803	0.068245457	0.174085875	0.1216669	0.051308496	0.99759175	0.986746924	Bacteria.Firmicutes.Clostridia.Clostridiales.Lachnospiraceae.Lachnospiraceae_UCG_008	ELMO1
228985	ENSG00000155849	rs111796602	0.03028637	0.065321482	0.092169808	0.550969343	-0.369427426	0.631162431	-0.100099773	0.074780854	0.166800923	0.336665084	0.058562534	0.124753083	0.085110875	0.057486105	0.77486734	0.995071635	Bacteria.Firmicutes.Erysipelotrichia.Erysipelotrichales.Erysipelotrichaceae.Clostridium_innocuum_group	ELMO1
228986	ENSG00000155849	rs111796602	0.811106869	0.430341739	0.059464104	0.341706328	0.038888555	0.241245627	0.112910799	-0.120592556	0.162054311	0.304006047	0.05885907	0.12590411	0.481393297	0.225101695	0.672721231	0.991307536	Bacteria.Firmicutes.Clostridia.Clostridiales.Ruminococcaceae.Ruminococcus_2	ELMO1
228987	ENSG00000155849	rs111796602	0.480223306	0.087334652	0.352491389	0.830929842	-0.102717498	0.564283971	0.057481823	0.026662758	0.144665811	0.325082647	0.061380573	0.12437744	0.354001087	0.059600132	0.5161262	0.983478715	Bacteria.Firmicutes.Clostridia.Clostridiales.Christensenellaceae.Christensenellaceae_R_7_group	ELMO1
228988	ENSG00000155849	rs111796602	0.091821874	0.04505071	0.325510333	0.30151379	-0.307002925	0.790769315	-0.08054629	0.157625048	0.179413121	0.386950436	0.081303169	0.151347992	0.184923774	0.049355021	0.80207691	0.942166966	Bacteria.Firmicutes.Clostridia.Clostridiales.Lachnospiraceae.Lachnospiraceae_ND3007_group	ELMO1
228989	ENSG00000155849	rs111796602	0.095171492	0.007633572	0.298560658	0.10769829	-0.301245329	0.808657965	-0.080481612	0.222544021	0.177896235	0.29366818	0.076801964	0.136435118	0.22363996	0.019227073	0.99991226	0.954009664	Bacteria.Actinobacteria.Coriobacteriia.Coriobacteriales.Coriobacteriaceae.Collinsella	ELMO1
228990	ENSG00000155849	rs111796602	0.050395761	0.010599314	0.165590854	0.105010727	-0.415318632	1.008554511	-0.11644255	0.267178663	0.208326343	0.383228625	0.083038271	0.162520241	0.175103011	0.031541404	0.998891856	0.999590371	Bacteria.Firmicutes.Bacilli.Bacillales.Staphylococcaceae.Staphylococcus	ELMO1
228991	ENSG00000155849	rs111796602	0.462057652	0.212197508	0.898123104	0.843191886	-0.20488656	0.549584236	0.01202637	-0.034205089	0.276931582	0.436200258	0.093565519	0.172227004	0.591998278	0.265400604	0.943891049	0.93080513	Bacteria.Firmicutes.Negativicutes.Selenomonadales	ELMO1
228992	ENSG00000155849	rs111796602	0.012399651	0.004698656	0.005661366	0.044001388	-0.324371452	0.747277317	0.135378687	-0.188168655	0.126106907	0.25521902	0.047305408	0.091610644	0.026553057	0.005442069	0.389853854	0.846676157	Bacteria.Proteobacteria.Betaproteobacteria.Burkholderiales.Alcaligenaceae	ELMO1
228993	ENSG00000155849	rs111796602	0.46428909	0.065779995	0.724726354	0.32845337	-0.130597742	0.944996245	0.021392902	0.166635918	0.177406918	0.504946241	0.060487296	0.169235869	0.414394565	0.083413838	0.998896274	0.99087052	Bacteria.Proteobacteria.Deltaproteobacteria.Desulfovibrionales.Desulfovibrionaceae.Desulfovibrio	ELMO1
228994	ENSG00000155849	rs111796602	0.293108053	0.09248357	0.605402426	0.260492827	-0.321489572	1.30137495	0.029795203	-0.152360827	0.303317669	0.762108502	0.057389581	0.134224227	0.805648291	0.321314399	0.999973618	0.989705988	Bacteria.Bacteroidetes.Bacteroidia.Bacteroidales.Bacteroidaceae.Bacteroides	ELMO1
228995	ENSG00000155849	rs111796602	0.189567559	0.038189714	0.919372799	0.598833866	-0.171504872	0.46014455	-0.005081996	0.041401554	0.129365763	0.217470931	0.050010839	0.078312413	0.121185428	0.019147515	0.922225994	0.882808386	Bacteria.Proteobacteria.Betaproteobacteria.Burkholderiales.Alcaligenaceae.Parasutterella	ELMO1
228996	ENSG00000155849	rs111796602	0.066500698	0.021962062	0.185826837	0.399353983	-0.250727073	0.575268872	-0.076971072	0.099912327	0.134338848	0.245068757	0.057562518	0.117771913	0.076432634	0.01030585	0.393543603	0.922857939	Bacteria.Firmicutes.Clostridia.Clostridiales.Peptostreptococcaceae.Intestinibacter	ELMO1
228997	ENSG00000155849	rs111796602	0.049018409	0.014020413	0.041235392	0.29921495	-0.249143448	0.561086019	0.105006679	-0.106284545	0.124197463	0.222215856	0.050423059	0.101563755	0.053899062	0.007624116	0.902579082	0.97562022	Bacteria.Bacteroidetes.Bacteroidia.Bacteroidales.Porphyromonadaceae	ELMO1
228998	ENSG00000155849	rs111796602	0.943333492	0.086942319	0.024271031	0.959323298	0.010020531	0.411789576	-0.194808776	-0.010298827	0.140430026	0.236929889	0.084455121	0.201149599	0.395055775	0.042979739	0.587192963	0.982185761	Bacteria.Actinobacteria	ELMO1
228999	ENSG00000155849	rs111796602	0.41481878	0.028650124	0.994432087	0.249727217	-0.16819878	0.837047886	-0.000615509	0.187876032	0.204946331	0.374007419	0.087863404	0.161767106	0.476014927	0.055447402	0.999697332	0.845162576	Bacteria.Firmicutes.Clostridia.Clostridiales.Ruminococcaceae.Ruminococcaceae_UCG_013	ELMO1
229000	ENSG00000155849	rs111796602	0.178514693	0.050711631	0.6199274	0.541118518	-0.235944991	0.609588951	-0.031984377	0.069127883	0.173483388	0.306205047	0.064181999	0.112519186	0.212287181	0.053201404	0.716045709	0.991172876	Bacteria.Firmicutes.Clostridia.Clostridiales.Ruminococcaceae.Ruminococcus_1	ELMO1
229001	ENSG00000155849	rs111796602	0.757964005	0.192189794	0.547855651	0.346963506	0.189560923	1.590855455	-0.060518655	-0.189649922	0.612560414	1.207187434	0.100173776	0.200187535	0.999435429	0.959065662	0.999968393	0.999515331	Bacteria.Firmicutes	ELMO1
229002	ENSG00000155849	rs111796602	0.15661982	0.059976917	0.474876569	0.492586196	-0.288841703	0.669379742	-0.051875895	0.088948786	0.201549319	0.349661021	0.072176088	0.128892056	0.276548203	0.07976681	0.961249848	0.997513341	Bacteria.Firmicutes.Clostridia.Clostridiales.Lachnospiraceae.Eubacterium_xylanophilum_group	ELMO1
229003	ENSG00000155849	rs111796602	0.33201778	0.284466162	0.878523163	0.767362711	-0.192667108	0.389755008	-0.013442299	-0.047340233	0.197131453	0.361136012	0.087603671	0.15935883	0.400171261	0.195794995	0.99792254	0.986607256	Bacteria.Firmicutes.Clostridia.Clostridiales.Family_XIII.Family_XIII_AD3011_group	ELMO1
229004	ENSG00000155849	rs111796602	0.652000096	0.037861039	0.444766602	0.438454645	-0.074583985	0.500586222	0.049095237	0.081312101	0.16461554	0.23616693	0.063855352	0.104299509	0.384834535	0.038226493	0.736991095	0.914506398	Bacteria.Bacteroidetes.Bacteroidia.Bacteroidales.Porphyromonadaceae.Odoribacter	ELMO1
229005	ENSG00000155849	rs111796602	0.131002188	0.024579455	0.540421637	0.555324092	-0.197512835	0.501189345	-0.034933376	0.063647039	0.129138728	0.217768485	0.056762824	0.107353787	0.093836588	0.010641532	0.553012056	0.968102687	Bacteria.Firmicutes.Clostridia.Clostridiales.Lachnospiraceae.Lachnospira	ELMO1
229006	ENSG00000155849	rs111796602	0.343131028	0.138335249	0.027210577	0.097510702	-0.114565402	0.34095732	0.091913563	-0.135212164	0.119967534	0.227233964	0.040678456	0.080422839	0.161924163	0.046934538	0.516986421	0.985377765	Bacteria.Proteobacteria.Betaproteobacteria.Burkholderiales.Alcaligenaceae.Sutterella	ELMO1
229007	ENSG00000155849	rs111796602	0.113766441	0.085713756	0.423176277	0.932730685	-0.225389833	0.451367066	-0.045871681	-0.007865387	0.14059827	0.258665397	0.056912069	0.092820825	0.116967802	0.038723275	0.922391482	0.979585985	Bacteria.Firmicutes.Erysipelotrichia.Erysipelotrichales.Erysipelotrichaceae.Erysipelatoclostridium	ELMO1
229008	ENSG00000155849	rs111796602	0.252587575	0.045521945	0.856994406	0.38977341	-0.196460448	0.718194253	-0.010925979	0.109562519	0.170192989	0.352231117	0.060391683	0.126541898	0.3196918	0.046485033	0.999985325	0.999758873	Bacteria.Firmicutes.Clostridia.Clostridiales.Ruminococcaceae.Ruminococcaceae_UCG_014	ELMO1
229009	ENSG00000155849	rs111796602	0.178426918	0.040612827	0.544384751	0.412169788	-0.166010821	0.450393962	0.029698939	-0.091827735	0.122037838	0.215586416	0.048734855	0.11125387	0.108676852	0.018307623	0.890929628	0.885964088	Bacteria.Fusobacteria.Fusobacteriia.Fusobacteriales.Fusobacteriaceae.Fusobacterium	ELMO1
229010	ENSG00000155849	rs111796602	0.169842661	0.03192519	0.588338857	0.604887466	-0.169632676	0.469934574	0.026646578	-0.056839817	0.122203931	0.214331905	0.04898744	0.109324733	0.103174314	0.015369715	0.891122209	0.909375003	Bacteria.Fusobacteria.Fusobacteriia.Fusobacteriales	ELMO1
229011	ENSG00000155849	rs111796602	0.175747835	0.066497233	0.627630356	0.570420348	-0.166688764	0.417838082	-0.029188656	-0.057790987	0.121769867	0.223873519	0.059889178	0.101329075	0.100208645	0.028077487	0.990297986	0.997201293	Bacteria.Firmicutes.Clostridia.Clostridiales.Lachnospiraceae.Coprococcus_1	ELMO1
229012	ENSG00000155849	rs111796602	0.482053239	0.044531706	0.769268227	0.411669789	-0.134096887	0.713053772	0.023499916	0.109692244	0.189652792	0.348049073	0.07977955	0.132754828	0.5020466	0.068801678	0.948905015	0.966332496	Bacteria.Firmicutes.Clostridia.Clostridiales.Ruminococcaceae.Ruminococcaceae_NK4A214_group	ELMO1
229013	ENSG00000155849	rs111796602	0.83770948	0.207911979	0.291642111	0.480059895	-0.036257536	0.338370849	-0.088420925	0.09289887	0.176309697	0.266018844	0.083167824	0.130788526	0.423920195	0.123037828	0.890411299	0.92531376	Bacteria.Firmicutes.Clostridia.Clostridiales.Lachnospiraceae.Blautia	ELMO1
229014	ENSG00000155849	rs111796602	0.013480174	0.058593707	0.037402481	0.695987652	-0.46399233	0.61659872	-0.142137836	0.050241698	0.182664898	0.320293145	0.066891773	0.128010841	0.054189578	0.056901808	0.568453517	0.996502544	Bacteria.Firmicutes.Clostridia.Clostridiales.Family_XI	ELMO1
229015	ENSG00000155849	rs111796602	0.772075568	0.287214711	0.106980032	0.636560076	0.053326995	0.356707677	0.113850294	-0.05799896	0.18333512	0.332422953	0.069652823	0.122168698	0.551451278	0.194048052	0.981084248	0.998600531	Bacteria.Firmicutes.Clostridia.Clostridiales.Ruminococcaceae.Ruminiclostridium_6	ELMO1
229016	ENSG00000155849	rs111796602	0.201150394	0.016363905	0.756501274	0.130458296	-0.177623676	0.534416261	-0.014120902	0.111911337	0.137547148	0.216826208	0.045348074	0.073065214	0.1307816	0.011261765	0.955858825	0.932392372	Bacteria.Firmicutes.Clostridia.Clostridiales.Lachnospiraceae.Tyzzerella	ELMO1
229017	ENSG00000155849	rs111796602	0.095798486	0.050426093	0.342217887	0.516499559	-0.231560504	0.593218403	-0.062177941	0.109363329	0.137009393	0.297602318	0.064985909	0.167654689	0.104902673	0.031361816	0.945687051	0.866774619	Bacteria.Firmicutes.Bacilli.Lactobacillales.Carnobacteriaceae.Granulicatella	ELMO1
229018	ENSG00000155849	rs111796602	0.267224044	0.125234201	0.485638512	0.285128388	-0.436264328	1.437562203	0.049676664	-0.172079027	0.389841559	0.92555621	0.070838277	0.159664899	0.919841614	0.428720143	0.997187614	0.921529413	Bacteria.Bacteroidetes.Bacteroidia.Bacteroidales	ELMO1
229019	ENSG00000155849	rs111796602	0.48710866	0.006763921	0.731146268	0.08021787	-0.115840544	0.963711165	0.020061808	0.259639367	0.165747269	0.34446237	0.058136206	0.146096625	0.381503718	0.01724648	0.997329664	0.92426646	Bacteria.Firmicutes.Negativicutes.Selenomonadales.Veillonellaceae.Megasphaera	ELMO1
229020	ENSG00000155849	rs111796602	0.005597675	0.004657547	0.005326682	0.053559105	-0.3967332	0.798167455	0.154247928	-0.192194266	0.138434955	0.272311541	0.053492526	0.097753376	0.019606055	0.006338337	0.383833283	0.911334407	Bacteria.Proteobacteria.Betaproteobacteria.Burkholderiales	ELMO1
229021	ENSG00000155849	rs111796602	0.148063984	0.075253064	0.476013683	0.442785079	-0.274039264	0.742890191	-0.051705196	0.133823079	0.187208916	0.410919441	0.072124889	0.173297415	0.293654545	0.091493083	0.998832683	0.968981908	Bacteria.Firmicutes.Clostridia.Clostridiales.Ruminococcaceae.Eubacterium_coprostanoligenes_group	ELMO1
229022	ENSG00000155849	rs111796602	0.160409744	0.227411334	0.527818361	0.743555756	-0.241022934	0.386669091	-0.058022952	-0.049314369	0.169744085	0.317313506	0.09141047	0.150099286	0.221133737	0.134385262	0.998820086	0.961415255	Bacteria.Firmicutes.Clostridia.Clostridiales.Family_XIII	ELMO1
229023	ENSG00000155849	rs111796602	0.222871414	0.125973593	0.759451718	0.491206749	-0.156431992	0.385937532	-0.017310859	0.107184444	0.127108509	0.2489762	0.056296875	0.154820803	0.163959598	0.043867463	0.982513421	0.964347136	Bacteria.Firmicutes.Negativicutes.Selenomonadales.Veillonellaceae.Veillonella	ELMO1
229024	ENSG00000155849	rs111796602	0.166725363	0.022004125	0.791565034	0.386963207	-0.170338279	0.512690321	-0.01814005	0.128242388	0.121803386	0.218481989	0.068357837	0.147236883	0.105491464	0.012663805	0.999670759	0.996530704	Bacteria.Firmicutes.Clostridia.Clostridiales.Ruminococcaceae.Flavonifractor	ELMO1
229025	ENSG00000155849	rs111796602	0.211732232	0.024240703	0.929600007	0.45974793	-0.167045794	0.526904982	-0.005295695	-0.089434838	0.132446253	0.228377522	0.059709346	0.120259303	0.126370472	0.014375449	0.999694213	0.900067878	Bacteria.Firmicutes.Clostridia.Clostridiales.Lachnospiraceaencultured	ELMO1
229026	ENSG00000155849	rs111796602	0.527273687	0.280886508	0.060913254	0.101490193	-0.080441623	0.265864724	0.089263043	-0.173693639	0.126561683	0.24450123	0.046802792	0.10455929	0.279111322	0.095314076	0.802542187	0.889441167	Bacteria.Firmicutes.Negativicutes.Selenomonadales.Acidaminococcaceae	ELMO1
229027	ENSG00000155849	rs111796602	0.417410655	0.194271887	0.673535751	0.783612654	-0.129234613	0.413111879	0.025505882	-0.033159625	0.158351885	0.314969882	0.060267023	0.12025123	0.369045621	0.108900768	0.996596763	0.999791394	Bacteria.Firmicutes.Clostridia.Clostridiales.Ruminococcaceae.Ruminococcaceae_UCG_005	ELMO1
229028	ENSG00000155849	rs111796602	0.372116481	0.100544642	0.998864423	0.656748379	-0.17515195	0.600501662	-9.58E-05	0.057565008	0.194889404	0.360465309	0.067021271	0.128936335	0.359005129	0.110374732	0.999929963	0.997902266	Bacteria.Bacteroidetes.Bacteroidia.Bacteroidales.Porphyromonadaceae.Barnesiella	ELMO1
229029	ENSG00000155849	rs111796602	0.167725677	0.028221396	0.851496277	0.51308161	-0.171569699	0.481762311	0.01512341	0.095908817	0.122977627	0.214656339	0.080462278	0.145834354	0.101436148	0.012614608	0.999276643	0.988728768	Bacteria.Firmicutes.Clostridia.Clostridiales.Ruminococcaceae.Ruminiclostridium_5	ELMO1
229030	ENSG00000155849	rs111796602	0.133428405	0.049578896	0.450682977	0.756401219	-0.271186951	0.557498313	-0.044510945	0.038486412	0.178444128	0.278619211	0.05865548	0.123543372	0.191727782	0.046607963	0.999858829	0.957708045	Bacteria.Proteobacteria.Betaproteobacteria.Neisseriales.Neisseriaceae.Eikenella	ELMO1
229031	ENSG00000155849	rs111796602	0.28843524	0.044279118	0.19193591	0.831044245	-0.133322175	0.461699207	-0.071035543	0.022273176	0.124563314	0.225084288	0.053872651	0.10397221	0.142389343	0.022713239	0.914489909	0.995634428	Bacteria.Proteobacteria.Gammaproteobacteria.Pasteurellales.Pasteurellaceae.Haemophilus	ELMO1
229032	ENSG00000155849	rs111796602	0.151039378	0.030474009	0.698236329	0.911368191	-0.180464456	0.48048295	0.020277815	-0.012002373	0.124202745	0.217198559	0.052071453	0.107406436	0.089409406	0.014190435	0.9898829	0.908057987	Bacteria.Bacteroidetes.Bacteroidia.Bacteroidales.Rikenellaceae.Alistipes	ELMO1
229033	ENSG00000155849	rs111796602	0.892402134	0.270603108	0.127575802	0.50282798	0.023887692	0.301323328	0.088821601	-0.063644313	0.175908489	0.271184947	0.057547327	0.094455883	0.450748302	0.165185098	0.494387503	0.892285484	Bacteria.Firmicutes.Clostridia.Clostridiales.Lachnospiraceae.Lachnospiraceae_UCG_010	ELMO1
229034	ENSG00000155849	rs111796602	0.34887587	0.111696604	0.706120182	0.509892607	-0.271434951	0.743168806	0.028279627	-0.084890366	0.287663461	0.460877478	0.07466897	0.128105852	0.670418275	0.205722777	0.998803525	0.997226571	Bacteria.Firmicutes.Clostridia.Clostridiales.Lachnospiraceae.Eubacterium_rectale_group	ELMO1
229035	ENSG00000155849	rs111796602	0.774819323	0.303780257	0.369217923	0.60537994	-0.051711017	0.331779737	-0.059532884	0.071115893	0.180008327	0.320076616	0.065838936	0.136970249	0.52411789	0.161570573	0.763027842	0.902660525	Bacteria.Firmicutes.Negativicutes.Selenomonadales.Veillonellaceae	ELMO1
229036	ENSG00000155849	rs111796602	0.084453287	0.072192559	0.124036246	0.919531561	-0.216343582	0.443455661	-0.10245362	0.013426948	0.123468781	0.242637176	0.06575027	0.132393336	0.076213197	0.030238886	0.867347371	0.998755611	Bacteria.Actinobacteria.Actinobacteria.Bifidobacteriales.Bifidobacteriaceae	ELMO1
229037	ENSG00000155849	rs111796602	0.137392689	0.04460944	0.124735697	0.046995779	-0.179481656	0.429737456	0.085506151	-0.207983193	0.119326221	0.209838312	0.054978036	0.102716061	0.091948255	0.017806803	0.998525812	0.997174658	Bacteria.Proteobacteria.Deltaproteobacteria.Desulfovibrionales.Desulfovibrionaceae	ELMO1
229038	ENSG00000155849	rs111796602	0.7213083	0.082788125	0.93254764	0.238475944	-0.144327306	1.355135492	-0.006985708	-0.184746982	0.402854274	0.769132872	0.082215315	0.155283394	0.917100185	0.382309985	0.999135888	0.977096731	Bacteria.Firmicutes.Clostridia.Clostridiales.Ruminococcaceae	ELMO1
229039	ENSG00000155849	rs111796602	0.164942343	0.031136176	0.672455796	0.632076729	-0.198719367	0.521909816	-0.020862336	0.04353621	0.14149159	0.236894975	0.049122184	0.090497239	0.162359853	0.026606013	0.959597159	0.99789802	Bacteria.Verrucomicrobia	ELMO1
229040	ENSG00000155849	rs111796602	0.006708184	0.004298945	0.012497345	0.057611952	-0.423898908	0.83985522	0.147060699	-0.193507884	0.151353261	0.283808543	0.057240034	0.100114709	0.027290167	0.0069864	0.479662574	0.834877522	Bacteria.Proteobacteria.Betaproteobacteria	ELMO1
229041	ENSG00000155849	rs111796602	0.380925698	0.107376411	0.752184173	0.64123008	-0.141725998	0.630321387	0.015706296	0.061250389	0.16065273	0.386070654	0.049531081	0.130829744	0.332026755	0.08408444	0.863877972	0.962602729	Bacteria.Bacteroidetes.Bacteroidia.Bacteroidales.Prevotellaceae.Prevotella_9	ELMO1
229042	ENSG00000155849	rs111796602	0.773943452	0.237751454	0.947686145	0.477489573	-0.141400295	1.139132098	-0.006137292	-0.130500677	0.490259266	0.955969733	0.093177505	0.182651687	0.954184916	0.654056652	0.999826541	0.999832315	Bacteria.Firmicutes.Clostridia.Clostridiales.Lachnospiraceae	ELMO1
229043	ENSG00000155849	rs111796602	0.240125235	0.114295697	0.03184388	0.021594668	-0.138648274	0.342064332	0.105100963	-0.220617581	0.116950776	0.213698392	0.0479118	0.093712122	0.117923841	0.04407055	0.998277807	0.999325446	Bacteria.Bacteroidetes.Bacteroidia.Bacteroidales.Porphyromonadaceae.Parabacteroides	ELMO1
229044	ENSG00000155849	rs111796602	0.156201411	0.023401323	0.821793494	0.433645464	-0.188044451	0.581947608	-0.015519939	0.083557001	0.131079993	0.250669611	0.068626395	0.106056364	0.099974443	0.010596525	0.990263512	0.935449612	Bacteria.Proteobacteria.Gammaproteobacteria.Pseudomonadales	ELMO1
229045	ENSG00000155849	rs111796602	0.520146591	0.09178475	0.695096572	0.721131552	-0.118149126	0.538628897	-0.031514117	-0.060879539	0.182714451	0.314739022	0.080047541	0.1698178	0.431828272	0.082012152	0.967317857	0.933837527	Bacteria.Firmicutes.Bacilli	ELMO1
229046	ENSG00000155849	rs111796602	0.664946595	0.019574742	0.419451806	0.2272628	-0.071687589	0.798609532	-0.061190244	-0.209531768	0.164769288	0.333628947	0.075307998	0.171893168	0.413578222	0.034254718	0.887524596	0.768606268	Bacteria.Firmicutes.Erysipelotrichia.Erysipelotrichales	ELMO1
229047	ENSG00000155849	rs111796602	0.175974536	0.12470034	0.78471839	0.413753185	-0.178778592	0.374406622	0.013827172	0.070993535	0.130671275	0.240709872	0.050407599	0.086305711	0.140415675	0.059124391	0.801783527	0.829471463	Bacteria.Firmicutes.Clostridia.Clostridiales.Lachnospiraceae.Roseburia	ELMO1
229048	ENSG00000155849	rs111796602	0.656741678	0.379350083	0.031663586	0.176657779	-0.057401437	0.255887491	0.10541261	-0.150604597	0.128567277	0.289096472	0.048001335	0.110255115	0.295517311	0.139767614	0.484268737	0.970562572	Bacteria.Firmicutes.Negativicutes.Selenomonadales.Acidaminococcaceae.Phascolarctobacterium	ELMO1
229049	ENSG00000155849	rs111796602	0.477920324	0.087033027	0.352718343	0.830304337	-0.103110997	0.564675909	0.057392697	0.026755981	0.144458286	0.324991054	0.06131449	0.124345012	0.350889266	0.058357633	0.516197749	0.987722668	Bacteria.Firmicutes.Clostridia.Clostridiales.Christensenellaceae	ELMO1
229050	ENSG00000155849	rs111796602	0.128881876	0.042950426	0.112421602	0.043880548	-0.183700966	0.432724519	0.089837134	-0.211455844	0.119434835	0.209587475	0.055827587	0.102887359	0.088775286	0.018487328	0.997604342	0.971937864	Bacteria.Proteobacteria.Deltaproteobacteria	ELMO1
229051	ENSG00000155849	rs111796602	0.072106876	0.024747068	0.252098624	0.576679668	-0.27310256	0.573206058	-0.072258141	0.075765518	0.149382247	0.249362187	0.062531824	0.135037782	0.087988224	0.020018164	0.979221309	0.998719086	Bacteria.Firmicutes.Bacilli.Bacillales.Family_XI.Gemella	ELMO1
229052	ENSG00000155849	rs111796602	0.289460122	0.133467715	0.713374144	0.523312182	-0.147091541	0.38614916	-0.0167341	0.049775637	0.137723028	0.254116754	0.045357675	0.077566076	0.209590176	0.05549362	0.999492402	0.999741582	Bacteria.Proteobacteria.Gammaproteobacteria.Enterobacteriales.Enterobacteriaceae.Escherichia_Shigella	ELMO1
229053	ENSG00000155849	rs111796602	0.114925135	0.045682714	0.399426309	0.980712305	-0.202775573	0.47153965	-0.053074468	0.003279332	0.126904682	0.231439213	0.062571318	0.135123715	0.101105158	0.019027702	0.58612252	0.894960143	Bacteria.Firmicutes.Clostridia.Clostridiales.Peptostreptococcaceae	ELMO1
229054	ENSG00000155849	rs111796602	0.251519248	0.061277706	0.927046216	0.83241531	-0.18103154	0.506249783	0.007107484	-0.037481257	0.156470514	0.265823571	0.077324522	0.176418007	0.257455628	0.041445435	0.994136952	0.993308085	Bacteria.Firmicutes.Bacilli.Lactobacillales.Streptococcaceae	ELMO1
229055	ENSG00000155849	rs111796602	0.562960748	0.05535762	0.03503283	0.689515241	-0.07245058	0.405311616	-0.163599574	-0.073716436	0.124607291	0.20773473	0.0759859	0.1836939	0.221488058	0.024217584	0.573819581	0.917161392	Bacteria.Actinobacteria.Actinobacteria	ELMO1
229056	ENSG00000155849	rs111796602	0.889658838	0.131395423	0.86235469	0.265408027	-0.078203743	1.69771622	-0.016390514	-0.210411207	0.561482196	1.111161407	0.094162706	0.187301838	0.997454612	0.784444421	0.997650199	0.999159905	Bacteria.Firmicutes.Clostridia.Clostridiales	ELMO1
229057	ENSG00000155849	rs111796602	0.098530802	0.011555379	0.25454347	0.100477126	-0.211976541	0.563388034	-0.075603162	0.213019929	0.126473224	0.216765892	0.065767894	0.127844333	0.090162264	0.007659189	0.998043854	0.956749585	Bacteria.Firmicutes.Clostridia.Clostridiales.Ruminococcaceaencultured	ELMO1
229058	ENSG00000155849	rs111796602	0.150623822	0.030405245	0.693589183	0.909303194	-0.180722784	0.480734569	0.020554995	-0.012276105	0.124252022	0.217218992	0.051940007	0.107344068	0.088906756	0.013901889	0.985575352	0.923250751	Bacteria.Bacteroidetes.Bacteroidia.Bacteroidales.Rikenellaceae	ELMO1
229059	ENSG00000155849	rs111796602	0.664371537	0.018357162	0.41852433	0.215167675	-0.071686532	0.805959329	-0.061254769	-0.215851969	0.164465766	0.333135556	0.075236492	0.172448062	0.411478209	0.032600924	0.873578175	0.769192295	Bacteria.Firmicutes.Erysipelotrichia.Erysipelotrichales.Erysipelotrichaceae	ELMO1
229060	ENSG00000155849	rs111796602	0.207042375	0.030591469	0.642855013	0.202663672	-0.246767406	0.968600196	-0.031128691	0.188079535	0.193626995	0.438168793	0.066816209	0.146139578	0.332311156	0.054764904	0.997594253	0.968019235	Bacteria.Firmicutes.Erysipelotrichia.Erysipelotrichales.Erysipelotrichaceae.Faecalitalea	ELMO1
229061	ENSG00000155849	rs111796602	0.160499311	0.060218975	0.694514876	0.761127861	-0.188280522	0.447315842	0.027814917	0.032906824	0.132628272	0.233889431	0.070509561	0.10779203	0.100411853	0.026263839	0.997117901	0.951675521	Bacteria.Firmicutes.Clostridia.Clostridiales.Lachnospiraceae.Eubacterium_hallii_group	ELMO1
229062	ENSG00000155849	rs111796602	0.026115937	0.017696193	0.080133671	0.355441463	-0.395266771	0.678608428	-0.090856722	0.077726266	0.173627871	0.278819989	0.051109633	0.083511817	0.071172396	0.02116717	0.86527713	0.998607976	Bacteria.Firmicutes.Clostridia.Clostridiales.Lachnospiraceae.Tyzzerella_4	ELMO1
229063	ENSG00000155849	rs111796602	0.299159056	0.042937059	0.186327381	0.89978952	-0.130686546	0.471781137	-0.071575529	0.013365242	0.12486734	0.228489168	0.053589218	0.10572074	0.139144709	0.022153387	0.893190239	0.99813821	Bacteria.Proteobacteria.Gammaproteobacteria.Pasteurellales.Pasteurellaceae	ELMO1
229064	ENSG00000155849	rs111796602	0.064258661	0.018904147	0.126226962	0.638021407	-0.241710914	0.532825018	-0.109542079	0.078026833	0.1284055	0.22130712	0.070715979	0.165071584	0.063216054	0.010740128	0.88760533	0.997132292	Bacteria.Firmicutes.Bacilli.Bacillales	ELMO1
229065	ENSG00000155849	rs111796602	0.877883429	0.300239367	0.049550735	0.240687651	0.023742752	0.272784324	-0.121436295	0.119119917	0.15391478	0.261225936	0.060682116	0.100600006	0.498067468	0.147083998	0.256094237	0.91830895	Bacteria.Firmicutes.Clostridia.Clostridiales.Lachnospiraceae.Anaerostipes	ELMO1
229066	ENSG00000155849	rs111796602	0.457621525	0.050500952	0.875670971	0.203627695	-0.151946595	1.253748844	-0.007211774	-0.171893301	0.203347464	0.629183838	0.045912317	0.133851606	0.540305556	0.099660297	0.990825301	0.84707531	Bacteria.Firmicutes.Clostridia.Clostridiales.Ruminococcaceae.Faecalibacterium	ELMO1
229067	ENSG00000155849	rs111796602	0.190204097	0.038961948	0.820751207	0.97355635	-0.165948061	0.47162097	0.010634505	-0.004570847	0.125356693	0.22381254	0.046745653	0.137361071	0.107890642	0.019784748	0.968802863	0.999877225	Bacteria.Bacteroidetes.Bacteroidia.Bacteroidales.Prevotellaceae	ELMO1
229068	ENSG00000155849	rs111796602	0.27432059	0.069648775	0.928912262	0.774062542	-0.182028569	0.525843056	0.006865747	-0.049806502	0.165109034	0.285067193	0.076660856	0.17278138	0.281400139	0.051924379	0.996334664	0.975114706	Bacteria.Firmicutes.Bacilli.Lactobacillales	ELMO1
229069	ENSG00000155849	rs111796602	0.149425783	0.064288281	0.643673169	0.643902099	-0.199830915	0.562665217	-0.031133264	0.078598162	0.136979652	0.298942035	0.066991209	0.169241135	0.140895742	0.035892114	0.991744893	0.887089199	Bacteria.Firmicutes.Bacilli.Lactobacillales.Carnobacteriaceae	ELMO1
229070	ENSG00000155849	rs111796602	0.075291046	0.017487886	0.258311726	0.335927696	-0.270644491	0.621286964	-0.103452012	0.182887005	0.149723233	0.25477788	0.090716976	0.188655525	0.112209274	0.016183303	0.999739884	0.887773113	Bacteria.Actinobacteria.Coriobacteriia.Coriobacteriales.Coriobacteriaceae	ELMO1
229071	ENSG00000155849	rs111796602	0.117112267	0.015712371	0.513764733	0.251893336	-0.228295404	0.651083653	-0.042979102	0.122326226	0.143752049	0.262465372	0.0654584	0.105814207	0.126496575	0.013631621	0.92377273	0.892399209	Bacteria.Proteobacteria.Gammaproteobacteria.Pseudomonadales.Pseudomonadaceae.Pseudomonas	ELMO1
229072	ENSG00000155849	rs111796602	0.228994275	0.270239603	0.916030693	0.766193916	-0.179016587	0.384665733	0.005781962	0.035947452	0.147413372	0.345926388	0.054626284	0.120384587	0.209768715	0.111885971	0.756888384	0.965384291	Bacteria.Firmicutes.Clostridia.Clostridiales.Lachnospiraceae.Lachnoclostridium	ELMO1
229073	ENSG00000155849	rs111796602	0.077727715	0.068688394	0.106990718	0.90250627	-0.221796125	0.448823609	-0.1052084	0.016185363	0.123744745	0.242453446	0.064367772	0.131614965	0.07488662	0.0267276	0.77292612	0.993111591	Bacteria.Actinobacteria.Actinobacteria.Bifidobacteriales.Bifidobacteriaceae.Bifidobacterium	ELMO1
229074	ENSG00000155849	rs111796602	0.232823155	0.135617467	0.968048228	0.70227542	-0.174261744	0.405962463	0.001912358	0.030152464	0.144694127	0.268659117	0.047558163	0.078534149	0.214776587	0.074333189	0.999354761	0.999171204	Bacteria.Proteobacteria.Gammaproteobacteria.Enterobacteriales.Enterobacteriaceae	ELMO1
229075	ENSG00000155849	rs111796602	0.111343752	0.076583922	0.382073147	0.600929681	-0.261691788	0.455903536	-0.046172579	-0.044112081	0.162125568	0.253352575	0.052465715	0.083921314	0.144906582	0.047568589	0.974036029	0.99999132	Bacteria.Firmicutes.Clostridia.Clostridiales.Clostridiaceae_1	ELMO1
229076	ENSG00000155849	rs111796602	0.183853536	0.034129685	0.25542224	0.893310451	-0.163041713	0.510623008	-0.074411031	0.015594916	0.121376079	0.235942235	0.064851884	0.115824462	0.105621557	0.016937718	0.667139212	0.985398796	Bacteria.Firmicutes.Clostridia.Clostridiales.Lachnospiraceae.Dorea	ELMO1
229077	ENSG00000155849	rs111796602	0.267497435	0.125289366	0.486020087	0.285238095	-0.436081406	1.437397487	0.049636236	-0.172043152	0.389902982	0.92558781	0.070842806	0.159668294	0.919593891	0.42776567	0.997675757	0.924386311	Bacteria.Bacteroidetes	ELMO1
229078	ENSG00000155849	rs111796602	0.03658069	0.008759452	0.109485153	0.101643516	-0.308244276	0.761797362	-0.110483156	0.184847876	0.144412672	0.281837678	0.068084221	0.111324814	0.066238437	0.008963926	0.697583895	0.981481548	Bacteria.Firmicutes.Clostridia.Clostridiales.Lachnospiraceae.Eubacterium_eligens_group	ELMO1
229079	ENSG00000155849	rs111796602	0.188137458	0.109122399	0.610718913	0.48946244	-0.228686249	0.422910617	-0.028602179	-0.05997987	0.171933116	0.260342869	0.055915824	0.086288021	0.209935332	0.070833283	0.99714486	0.996602117	Bacteria.Firmicutes.Clostridia.Clostridiales.Clostridiaceae_1.Clostridium_sensu_stricto_1	ELMO1
229080	ENSG00000155849	rs111796602	0.114527158	0.023955019	0.071389674	0.49836347	-0.19153802	0.484538388	0.087838314	-0.060784666	0.11973781	0.209573692	0.047921739	0.089273182	0.086823024	0.010238068	0.580712864	0.903004347	Bacteria.Firmicutes.Clostridia.Clostridiales.Lachnospiraceae.Lachnospiraceae_NK4A136_group	ELMO1
229081	ENSG00000155858	rs7714390	0.057605521	0.004679756	0.142520971	0.078385899	-0.24357527	0.557290708	0.085531852	-0.153122714	0.126014616	0.190240211	0.057618233	0.085624088	0.055892611	0.003711978	0.890867366	0.81879584	Bacteria.Firmicutes.Clostridia.Clostridiales.Ruminococcaceae.Ruminococcaceae_UCG_002	LSM11
229082	ENSG00000155858	rs7714390	0.16917787	0.007807956	0.507530307	0.852496462	-0.21191661	0.598071626	0.058620122	0.026186151	0.152424218	0.217847786	0.087968776	0.14027629	0.162401305	0.007273103	0.999672451	0.998587032	Bacteria.Firmicutes.Clostridia.Clostridiales.Ruminococcaceae.Butyricicoccus	LSM11
229083	ENSG00000155858	rs7714390	0.078282259	0.00437605	0.453680249	0.907883939	-0.235948919	0.573652855	0.042836581	0.011656348	0.1318924	0.194261041	0.056826113	0.100347415	0.066778927	0.003563984	0.99935717	0.968154831	Bacteria.Firmicutes.Erysipelotrichia.Erysipelotrichales.Erysipelotrichaceae.Erysipelotrichaceae_UCG_003	LSM11
229084	ENSG00000155858	rs7714390	0.044373486	0.001557886	0.398805177	0.164366918	-0.378561201	0.819931743	-0.058565634	0.132929258	0.184638046	0.248240789	0.068953646	0.094517063	0.106214226	0.005136974	0.830051289	0.940377436	Bacteria.Firmicutes.Erysipelotrichia.Erysipelotrichales.Erysipelotrichaceae.Clostridium_innocuum_group	LSM11
229085	ENSG00000155858	rs7714390	0.406276941	0.414798432	0.004494854	0.001986559	0.152055244	-0.26670958	-0.171391043	0.32748504	0.181907367	0.324965221	0.058225082	0.101619517	0.444807968	0.235940521	0.9994853	0.770418793	Bacteria.Firmicutes.Clostridia.Clostridiales.Lachnospiraceae.Ruminococcus_gnavus_group	LSM11
229086	ENSG00000155858	rs7714390	0.031004928	0.00245915	0.4513744	0.320012283	-0.281659123	0.607271627	-0.055062139	0.122584652	0.127741848	0.192713549	0.072670998	0.122328007	0.036463982	0.002350673	0.999670759	0.996530704	Bacteria.Firmicutes.Clostridia.Clostridiales.Ruminococcaceae.Flavonifractor	LSM11
229087	ENSG00000155858	rs7714390	0.855505125	0.75418561	0.558718474	0.228042775	-0.066293144	-0.219572559	-0.050006928	0.206223452	0.362606253	0.698272627	0.085078046	0.169466401	0.843996451	0.651415578	0.999330493	0.996754281	Bacteria.Proteobacteria	LSM11
229088	ENSG00000155858	rs7714390	0.340449908	0.014368352	0.256081826	0.586566168	-0.154342874	0.523312929	0.115957225	-0.075969294	0.160719241	0.208038091	0.101202612	0.139000455	0.261381532	0.013765748	0.999005033	0.925431572	Bacteria.Actinobacteria.Coriobacteriia.Coriobacteriales	LSM11
229089	ENSG00000155858	rs7714390	0.630165677	0.469089683	0.470755642	0.261831607	-0.114702697	0.258317278	0.068389919	-0.169698717	0.237095273	0.354720517	0.094267243	0.149922684	0.5586961	0.299627656	0.99032513	0.84694805	Bacteria.Firmicutes.Clostridia.Clostridiales.Ruminococcaceae.Ruminococcaceae_UCG_013	LSM11
229090	ENSG00000155858	rs7714390	0.00289011	0.00367967	0.009352768	0.094199515	-0.401839755	0.878513341	-0.147972468	0.188800996	0.129775818	0.291533527	0.055242218	0.111158751	0.009836301	0.002732883	0.192602784	0.802262423	Bacteria.Firmicutes.Clostridia.Clostridiales.Peptostreptococcaceae.Intestinibacter	LSM11
229091	ENSG00000155858	rs7714390	0.02293162	0.001447643	0.113865552	0.170497124	-0.292665933	0.658710718	0.098628336	-0.114735343	0.125616602	0.197989761	0.0615416	0.082784293	0.030198209	0.001304056	0.998525812	0.997174658	Bacteria.Proteobacteria.Deltaproteobacteria.Desulfovibrionales.Desulfovibrionaceae	LSM11
229092	ENSG00000155858	rs7714390	0.706332596	0.304779963	0.186979557	0.356439255	-0.072887191	0.365580691	0.122470793	-0.122920316	0.192596052	0.353421124	0.091832619	0.132345943	0.532862776	0.165623219	0.769483615	0.94890721	Bacteria.Firmicutes.Clostridia.Clostridiales.Lachnospiraceae.Lachnospiraceae_ND3007_group	LSM11
229093	ENSG00000155858	rs7714390	0.026915996	0.002025951	0.017419172	0.171516258	-0.276519295	0.598452889	-0.120584224	0.109926719	0.122135891	0.186079143	0.049417739	0.079506629	0.033220432	0.001854652	0.597530541	0.771466311	Bacteria.Fusobacteria.Fusobacteriia.Fusobacteriales.Fusobacteriaceae.Fusobacterium	LSM11
229094	ENSG00000155858	rs7714390	0.027671985	0.001192279	0.259915939	0.178010414	-0.418966001	0.793507115	-0.066680404	0.109554854	0.185998109	0.234070013	0.058671201	0.080457602	0.099343221	0.004893509	0.981446852	0.925873833	Bacteria.Proteobacteria.Gammaproteobacteria.Enterobacteriales.Enterobacteriaceae.Citrobacter	LSM11
229095	ENSG00000155858	rs7714390	0.051201783	0.002191739	0.084488206	0.154713267	-0.248940547	0.623325948	0.100083755	-0.116782048	0.1253189	0.195409312	0.05712506	0.081107961	0.054210689	0.002039958	0.995339941	0.95316496	Bacteria.Proteobacteria.Deltaproteobacteria.Desulfovibrionales.Desulfovibrionaceae.Bilophila	LSM11
229096	ENSG00000155858	rs7714390	0.050153471	0.035449659	0.52410767	0.849912562	-0.344891258	0.566036233	-0.04145163	-0.019929068	0.172811844	0.263522854	0.064718935	0.104897835	0.103212845	0.042127627	0.701815823	0.998431627	Bacteria.Firmicutes.Clostridia.Clostridiales.Ruminococcaceae.Ruminococcus_1	LSM11
229097	ENSG00000155858	rs7714390	0.199098269	0.043450678	0.929327938	0.579153569	-0.291267367	0.777129926	-0.007932766	0.082490471	0.224510334	0.377329178	0.089097262	0.1479856	0.322843984	0.071784483	0.998891856	0.999590371	Bacteria.Firmicutes.Bacilli.Bacillales.Staphylococcaceae.Staphylococcus	LSM11
229098	ENSG00000155858	rs7714390	0.04692397	0.002975802	0.751078745	0.597387006	-0.282599598	0.606267813	0.022733909	-0.058908739	0.139519762	0.196429077	0.071363775	0.110987301	0.053627897	0.003283387	0.92078388	0.943411405	Bacteria.Firmicutes.Clostridia.Clostridiales.Lachnospiraceae.Fusicatenibacter	LSM11
229099	ENSG00000155858	rs7714390	0.175283229	0.070745015	0.996905862	0.774202142	-0.270904681	0.693273468	-0.000264172	0.035935904	0.197686059	0.377343318	0.067860214	0.124742818	0.274547742	0.087404377	0.99993325	0.997147204	Bacteria.Proteobacteria.Deltaproteobacteria.Desulfovibrionales.Desulfovibrionaceae.Desulfovibrio	LSM11
229100	ENSG00000155858	rs7714390	0.149876109	0.270826095	0.906730918	0.712645449	-0.281812517	0.45392495	-0.009134363	-0.053316752	0.193393442	0.408715301	0.077659497	0.144130901	0.295316129	0.200017865	0.998832683	0.995738724	Bacteria.Firmicutes.Clostridia.Clostridiales.Ruminococcaceae.Eubacterium_coprostanoligenes_group	LSM11
229101	ENSG00000155858	rs7714390	0.058853207	0.015834852	0.799089857	0.707398498	-0.289495101	0.558516262	0.023664066	0.058738256	0.150537501	0.225425635	0.092593267	0.15580264	0.078352978	0.012684194	0.881289313	0.958212988	Bacteria.Actinobacteria	LSM11
229102	ENSG00000155858	rs7714390	0.289460753	0.054295805	0.9035006	0.454059905	-0.311431434	0.925865843	0.009318674	-0.084599248	0.291596216	0.4724014	0.076561713	0.112322428	0.635847718	0.143634652	0.998803525	0.997226571	Bacteria.Firmicutes.Clostridia.Clostridiales.Lachnospiraceae.Eubacterium_rectale_group	LSM11
229103	ENSG00000155858	rs7714390	0.171118828	0.009980992	0.092757274	0.326329375	-0.185490031	0.530012238	0.089758205	-0.080828531	0.13403299	0.199679287	0.052609104	0.081727342	0.139289854	0.007887929	0.804161224	0.953145106	Bacteria.Firmicutes.Negativicutes.Selenomonadales.Acidaminococcaceae	LSM11
229104	ENSG00000155858	rs7714390	0.043852762	0.003849785	0.894853849	0.536796129	-0.272467792	0.681856375	0.007814668	0.059697649	0.132555728	0.227456964	0.058897207	0.096137364	0.045832279	0.00257742	0.664140995	0.966168392	Bacteria.Firmicutes.Clostridia.Clostridiales.Lachnospiraceae.Lachnospira	LSM11
229105	ENSG00000155858	rs7714390	0.044707273	0.003743308	0.007032907	0.206003085	-0.247735087	0.553114709	-0.124762254	0.08584648	0.121024822	0.183913205	0.0448211	0.067203791	0.045953868	0.002854696	0.295768979	0.790010861	Bacteria.Firmicutes.Negativicutes.Selenomonadales.Veillonellaceae.Dialister	LSM11
229106	ENSG00000155858	rs7714390	0.093121961	0.154806854	0.684314818	0.230228361	-0.318954777	0.391371972	-0.040907801	-0.191870148	0.18715917	0.271879956	0.100163487	0.158421641	0.170698124	0.103569116	0.998820086	0.961415255	Bacteria.Firmicutes.Clostridia.Clostridiales.Family_XIII	LSM11
229107	ENSG00000155858	rs7714390	0.269850656	0.040137649	0.422945393	0.206117033	-0.18289858	0.460817741	0.054492356	-0.11324225	0.164344263	0.220035467	0.067573748	0.08867276	0.199133945	0.0306422	0.883749255	0.924087055	Bacteria.Firmicutes.Clostridia.Clostridiales.Ruminococcaceae.Ruminococcaceae_UCG_003	LSM11
229108	ENSG00000155858	rs7714390	0.199530944	0.007374557	0.011490076	0.279187382	-0.165594718	0.529249252	0.111197882	-0.072671432	0.127765763	0.191322322	0.042748457	0.066594096	0.115669899	0.005131667	0.490615661	0.985377765	Bacteria.Proteobacteria.Betaproteobacteria.Burkholderiales.Alcaligenaceae.Sutterella	LSM11
229109	ENSG00000155858	rs7714390	0.03662701	0.025954007	0.000395602	0.001215629	-0.243468664	0.426225472	0.213418431	-0.300024266	0.114094365	0.187016026	0.057114735	0.088665643	0.038048055	0.01377094	0.730677495	0.997201293	Bacteria.Firmicutes.Clostridia.Clostridiales.Lachnospiraceae.Coprococcus_1	LSM11
229110	ENSG00000155858	rs7714390	0.036029855	0.111163405	0.008918357	0.01897519	1.154578577	-1.326738927	-0.275917197	0.366144408	0.539272642	0.821530094	0.102331852	0.152171401	0.916708493	0.586696048	0.999826541	0.999832315	Bacteria.Firmicutes.Clostridia.Clostridiales.Lachnospiraceae	LSM11
229111	ENSG00000155858	rs7714390	0.042529778	0.006354924	0.395123702	0.367983774	-0.381665149	0.788219689	-0.054365477	0.101002206	0.184470875	0.279481911	0.063508546	0.111411605	0.116416258	0.016464528	0.997329664	0.92426646	Bacteria.Firmicutes.Negativicutes.Selenomonadales.Veillonellaceae.Megasphaera	LSM11
229112	ENSG00000155858	rs7714390	0.272923009	0.083579293	0.181332025	0.530980076	-0.163766971	0.501243734	0.072258302	-0.059071861	0.148108724	0.285238789	0.053479144	0.093782484	0.206944021	0.055163976	0.959024967	0.998439902	Bacteria.Verrucomicrobia.Verrucomicrobiae.Verrucomicrobiales.Verrucomicrobiaceae.Akkermansia	LSM11
229113	ENSG00000155858	rs7714390	0.134650829	0.346020648	0.933770779	0.164776032	-0.281182071	0.280577175	0.006455759	0.183436323	0.185613441	0.295584571	0.077384889	0.130557615	0.205218892	0.209177245	0.99759175	0.986746924	Bacteria.Firmicutes.Clostridia.Clostridiales.Lachnospiraceae.Lachnospiraceae_UCG_008	LSM11
229114	ENSG00000155858	rs7714390	0.098221871	0.130709782	0.986160147	0.879347009	-0.269481365	0.547400788	-0.001135369	-0.019060983	0.160632093	0.357627532	0.065200807	0.125075696	0.159464149	0.099687773	0.901441313	0.99780419	Bacteria.Firmicutes.Clostridia.Clostridiales.Ruminococcaceae.Ruminococcus_2	LSM11
229115	ENSG00000155858	rs7714390	0.215166322	0.030001859	0.007552084	0.016736226	-0.157303795	0.426309571	-0.162756175	0.29381094	0.125672486	0.192139863	0.059021503	0.119635903	0.160377902	0.014826281	0.977260763	0.740424326	Bacteria.Firmicutes.Negativicutes.Selenomonadales.Veillonellaceae.Veillonella	LSM11
229116	ENSG00000155858	rs7714390	0.051529654	0.003189241	0.796881614	0.940931899	-0.287351176	0.613218147	-0.017432227	-0.008097175	0.144864947	0.200219032	0.067450946	0.10885385	0.051625806	0.002399066	0.990263512	0.944647962	Bacteria.Proteobacteria.Gammaproteobacteria.Pseudomonadales	LSM11
229117	ENSG00000155858	rs7714390	0.588356747	0.088754759	0.335581389	0.243668028	-0.112943776	0.417049418	0.081224914	-0.116220178	0.207647394	0.24136202	0.083726413	0.098780916	0.549338059	0.106431587	0.948905015	0.966332496	Bacteria.Firmicutes.Clostridia.Clostridiales.Ruminococcaceae.Ruminococcaceae_NK4A214_group	LSM11
229118	ENSG00000155858	rs7714390	0.001451406	0.001215915	0.009475337	0.159520219	-0.483631535	0.762801689	0.150636437	-0.113617809	0.14540299	0.225434503	0.056338855	0.079844261	0.008552816	0.002438622	0.405466203	0.970296561	Bacteria.Proteobacteria.Betaproteobacteria.Burkholderiales	LSM11
229119	ENSG00000155858	rs7714390	0.024600681	0.002092485	0.254819977	0.392650739	-0.298172706	0.635265716	0.060053866	-0.085670011	0.129576998	0.198189646	0.052272139	0.099552974	0.034364687	0.001797943	0.947501103	0.97562022	Bacteria.Bacteroidetes.Bacteroidia.Bacteroidales.Porphyromonadaceae	LSM11
229120	ENSG00000155858	rs7714390	0.067537691	0.005303542	0.990709918	0.832608763	-0.266616718	0.616942353	0.000561468	0.015310646	0.143410198	0.21383809	0.048035789	0.072149216	0.06862999	0.005169423	0.96429872	0.972606053	Bacteria.Firmicutes.Clostridia.Clostridiales.Lachnospiraceae.Tyzzerella	LSM11
229121	ENSG00000155858	rs7714390	0.271799289	0.319999061	0.933480192	0.179878365	-0.246287413	0.305049354	0.008315925	-0.199311176	0.222212872	0.304402317	0.099246131	0.147014429	0.371094949	0.209323165	0.999258851	0.986607256	Bacteria.Firmicutes.Clostridia.Clostridiales.Family_XIII.Family_XIII_AD3011_group	LSM11
229122	ENSG00000155858	rs7714390	0.347962174	0.045686744	0.808726412	0.981052397	-0.219975009	0.591090306	0.021865617	-0.002722843	0.232682347	0.290122158	0.089960754	0.114207942	0.528772984	0.11353125	0.867566397	0.943399909	Bacteria.Firmicutes.Clostridia.Clostridiales.Ruminococcaceae.Anaerotruncus	LSM11
229123	ENSG00000155858	rs7714390	0.549055127	0.196784359	0.419047453	0.474954095	-0.129086846	0.41026889	-0.048251565	0.070927661	0.214315232	0.314588975	0.059332251	0.098700627	0.545695374	0.153462209	0.996566686	0.997858307	Bacteria.Proteobacteria.Gammaproteobacteria	LSM11
229124	ENSG00000155858	rs7714390	0.604971728	0.02137479	0.07236234	0.682450134	-0.083107202	0.502645026	-0.144258825	0.048345191	0.159884357	0.213134972	0.078979546	0.117638292	0.420744117	0.020232312	0.981698993	0.988615998	Bacteria.Firmicutes.Bacilli.Lactobacillales.Streptococcaceae	LSM11
229125	ENSG00000155858	rs7714390	0.079608282	0.302261074	0.578713105	0.37141817	-0.325981327	0.3266065	0.050107351	0.105582286	0.183047335	0.31408929	0.089786692	0.117307624	0.146036846	0.214187675	0.910934631	0.801374507	Bacteria.Firmicutes.Erysipelotrichia.Erysipelotrichales	LSM11
229126	ENSG00000155858	rs7714390	0.02061107	0.010934732	0.278720803	0.862082023	-0.352356839	0.633182774	-0.075122973	0.024443686	0.148485303	0.241675107	0.068773231	0.140147293	0.04328615	0.009916323	0.991744893	0.898723505	Bacteria.Firmicutes.Bacilli.Lactobacillales.Carnobacteriaceae	LSM11
229127	ENSG00000155858	rs7714390	0.030286023	0.00115532	0.509951315	0.148607459	-0.27980058	0.671184509	0.036020478	-0.130513428	0.12633305	0.197395131	0.054365137	0.089281218	0.032666602	0.00115663	0.975933082	0.804644517	Bacteria.Bacteroidetes.Bacteroidia.Bacteroidales.Rikenellaceae.Alistipes	LSM11
229128	ENSG00000155858	rs7714390	0.041990439	0.008841059	0.901801589	0.731408485	-0.271392334	0.564981805	-0.006234302	-0.027636799	0.130818564	0.209289142	0.050329976	0.080168837	0.047160221	0.006371807	0.922225994	0.896668897	Bacteria.Proteobacteria.Betaproteobacteria.Burkholderiales.Alcaligenaceae.Parasutterella	LSM11
229129	ENSG00000155858	rs7714390	0.902041252	0.474985646	0.424343809	0.786043362	0.052070987	0.413329377	-0.060675202	0.030282278	0.421406691	0.575216979	0.075469309	0.111096712	0.949380714	0.586740563	0.999973618	0.994138314	Bacteria.Bacteroidetes.Bacteroidia.Bacteroidales.Bacteroidaceae.Bacteroides	LSM11
229130	ENSG00000155858	rs7714390	0.030108132	0.001149453	0.503677956	0.147157095	-0.280172413	0.671509656	0.036450976	-0.130879556	0.126359692	0.197395427	0.054205866	0.089206619	0.032404626	0.001132646	0.97729231	0.824229059	Bacteria.Bacteroidetes.Bacteroidia.Bacteroidales.Rikenellaceae	LSM11
229131	ENSG00000155858	rs7714390	0.037028731	0.003192597	0.703245219	0.76514386	-0.289011613	0.602071265	0.033418031	0.044607332	0.13573561	0.19660268	0.087338567	0.148697226	0.040931471	0.002813378	0.800073267	0.917221068	Bacteria.Actinobacteria.Actinobacteria	LSM11
229132	ENSG00000155858	rs7714390	0.056120647	0.053808248	0.344647784	0.942931799	-0.451826984	0.656668963	-0.080078007	0.010220642	0.232318708	0.334351329	0.084119779	0.142224476	0.173491517	0.075251577	0.997947728	0.998788642	Bacteria.Actinobacteria.Actinobacteria.Micrococcales	LSM11
229133	ENSG00000155858	rs7714390	0.076349967	0.007257555	0.358877332	0.200655133	-0.236591026	0.542126896	-0.051189054	0.146906419	0.131370222	0.19556491	0.05539633	0.113633892	0.060404775	0.005737999	0.911753627	0.987424055	Bacteria.Proteobacteria.Gammaproteobacteria.Pasteurellales.Pasteurellaceae	LSM11
229134	ENSG00000155858	rs7714390	0.029559189	0.002110905	0.01639619	0.16874315	-0.271408527	0.594712604	-0.121885941	0.1106348	0.121982322	0.185707506	0.04946775	0.079493416	0.034304111	0.00193987	0.608838025	0.772219186	Bacteria.Fusobacteria.Fusobacteriia.Fusobacteriales	LSM11
229135	ENSG00000155858	rs7714390	0.022759224	0.001493674	0.148745481	0.193329033	-0.294638136	0.659510446	0.091940868	-0.10985462	0.126296659	0.198841783	0.062916348	0.083577404	0.029982518	0.00142823	0.997604342	0.996621608	Bacteria.Proteobacteria.Deltaproteobacteria	LSM11
229136	ENSG00000155858	rs7714390	0.671375718	0.22314473	0.080529129	0.425221335	-0.071184904	0.402196235	0.093546271	-0.087293408	0.167025265	0.326999071	0.052693089	0.108784636	0.447186439	0.13766002	0.763878714	0.941770524	Bacteria.Bacteroidetes.Bacteroidia.Bacteroidales.Prevotellaceae.Prevotella_9	LSM11
229137	ENSG00000155858	rs7714390	0.56192755	0.023393777	0.085408319	0.584412677	-0.09310942	0.49351145	-0.139181748	0.064506993	0.15971436	0.212564347	0.079681416	0.117350597	0.385628818	0.02092969	0.976314705	0.982072561	Bacteria.Firmicutes.Bacilli.Lactobacillales.Streptococcaceae.Streptococcus	LSM11
229138	ENSG00000155858	rs7714390	0.803187818	0.829426752	0.050269211	0.018498458	-0.040374828	0.062942298	0.122299118	-0.255650076	0.161341756	0.290987479	0.061311231	0.10580382	0.513737625	0.301341539	0.996596763	0.999791394	Bacteria.Firmicutes.Clostridia.Clostridiales.Ruminococcaceae.Ruminococcaceae_UCG_005	LSM11
229139	ENSG00000155858	rs7714390	0.040300767	0.007228495	0.734618893	0.688691784	-0.267124925	0.576184786	-0.028944341	0.045669138	0.127656975	0.207741185	0.085019009	0.113484888	0.041506463	0.004391367	0.999276643	0.988728768	Bacteria.Firmicutes.Clostridia.Clostridiales.Ruminococcaceae.Ruminiclostridium_5	LSM11
229140	ENSG00000155858	rs7714390	0.422110305	0.522185288	0.474661479	0.256989126	-0.156136316	0.238061977	0.048327359	-0.145506359	0.193268335	0.369967959	0.067206069	0.127236778	0.380966508	0.313587408	0.999878354	0.954088273	Bacteria.Bacteroidetes.Bacteroidia.Bacteroidales.Porphyromonadaceae.Barnesiella	LSM11
229141	ENSG00000155858	rs7714390	0.381290733	0.644262525	0.154292759	0.200814614	0.454559511	-0.334253344	-0.129201371	0.175047349	0.515660927	0.720514203	0.08964056	0.135449816	0.923455322	0.662998816	0.997675757	0.924386311	Bacteria.Bacteroidetes	LSM11
229142	ENSG00000155858	rs7714390	0.07649863	0.006075248	0.345461416	0.237445049	-0.235920765	0.552346562	-0.052843341	0.13513804	0.131065883	0.194728157	0.055604851	0.113334194	0.063247515	0.005036147	0.915215198	0.989428248	Bacteria.Proteobacteria.Gammaproteobacteria.Pasteurellales.Pasteurellaceae.Haemophilus	LSM11
229143	ENSG00000155858	rs7714390	0.002939446	0.023625372	0.021772994	0.62300957	-0.472479563	0.656205546	0.14062257	-0.048406386	0.152874221	0.283130016	0.059817033	0.097999393	0.016793433	0.024348357	0.750085557	0.997216401	Bacteria.Firmicutes.Clostridia.Clostridiales.Ruminococcaceae.Subdoligranulum	LSM11
229144	ENSG00000155858	rs7714390	0.282044124	0.147603716	0.80920089	0.423398018	-0.226855058	0.429869249	0.021121636	-0.115957964	0.209133257	0.293324783	0.087120291	0.143935868	0.325471676	0.138341067	0.89665983	0.876557398	Bacteria.Firmicutes.Clostridia.Clostridiales.Ruminococcaceae.Ruminiclostridium_9	LSM11
229145	ENSG00000155858	rs7714390	0.005967679	0.025576756	0.002120163	0.005239602	2.313382552	-2.381150616	-0.424601772	0.483405702	0.8137347	1.042022305	0.132648527	0.167302858	0.999435429	0.848077673	0.999968393	0.999515331	Bacteria.Firmicutes	LSM11
229146	ENSG00000155858	rs7714390	0.055139833	0.079247511	0.071717858	0.031282488	-0.240366272	0.389951002	0.093068586	-0.198386189	0.123081877	0.218699044	0.050835503	0.090128454	0.047918548	0.033332125	0.998277807	0.999325446	Bacteria.Bacteroidetes.Bacteroidia.Bacteroidales.Porphyromonadaceae.Parabacteroides	LSM11
229147	ENSG00000155858	rs7714390	0.096001213	0.035352372	0.372099946	0.309556408	-0.224949809	0.484173488	0.068584462	-0.129100201	0.133181003	0.225287435	0.076310426	0.126054765	0.080044901	0.017224764	0.88760533	0.997132292	Bacteria.Firmicutes.Bacilli.Bacillales	LSM11
229148	ENSG00000155858	rs7714390	0.09517251	0.819182476	5.66E-05	0.003342618	0.28753676	-0.060136879	-0.27046839	0.317751329	0.169801364	0.262007056	0.062758511	0.104297174	0.17715975	0.315087519	0.100813004	0.645967896	Bacteria.Firmicutes.Negativicutes.Selenomonadales.Veillonellaceae	LSM11
229149	ENSG00000155858	rs7714390	0.159596772	0.143767458	0.908019691	0.323662714	-0.246785	0.407785837	0.007733181	-0.116148558	0.173459042	0.275575311	0.066672274	0.116789774	0.180861352	0.094384766	0.847572452	0.908155494	Bacteria.Bacteroidetes.Bacteroidia.Bacteroidales.Porphyromonadaceae.Odoribacter	LSM11
229150	ENSG00000155858	rs7714390	0.148515663	0.63832085	0.007952424	0.037140507	0.391797635	-0.183900874	-0.251485636	0.303890724	0.267958123	0.38940356	0.091828921	0.142810815	0.38386466	0.474129942	0.627580849	0.661795044	Bacteria.Firmicutes.Negativicutes.Selenomonadales	LSM11
229151	ENSG00000155858	rs7714390	0.332831237	0.035269104	0.059968347	0.223561277	-0.13802583	0.464785848	0.103226231	-0.103454531	0.141463613	0.216164679	0.053919987	0.084188608	0.194122293	0.024286227	0.501637691	0.970562572	Bacteria.Firmicutes.Negativicutes.Selenomonadales.Acidaminococcaceae.Phascolarctobacterium	LSM11
229152	ENSG00000155858	rs7714390	0.273390994	0.069362918	0.173209581	0.559295703	-0.163237261	0.511473491	0.073730979	-0.054507446	0.147775116	0.276985872	0.05354127	0.092871541	0.213609617	0.047398374	0.947613107	0.99789802	Bacteria.Verrucomicrobia	LSM11
229153	ENSG00000155858	rs7714390	0.015516477	0.009113651	0.200007438	0.806310464	-0.369887106	0.648317918	-0.08676846	0.034263659	0.148814993	0.241167089	0.067018697	0.139175322	0.034728315	0.009031108	0.945687051	0.882256069	Bacteria.Firmicutes.Bacilli.Lactobacillales.Carnobacteriaceae.Granulicatella	LSM11
229154	ENSG00000155858	rs7714390	0.209114715	0.171870621	0.829229874	0.589318282	-0.23514588	0.45304633	0.014437596	-0.061076882	0.18536122	0.327949548	0.066668028	0.112580753	0.294752987	0.112718876	0.999985325	0.999758873	Bacteria.Firmicutes.Clostridia.Clostridiales.Ruminococcaceae.Ruminococcaceae_UCG_014	LSM11
229155	ENSG00000155858	rs7714390	0.382464142	0.644498455	0.154910435	0.200856709	0.453376694	-0.333996598	-0.128994407	0.175033441	0.515596024	0.720474852	0.089633238	0.135451875	0.923909924	0.66486825	0.997187614	0.921529413	Bacteria.Bacteroidetes.Bacteroidia.Bacteroidales	LSM11
229156	ENSG00000155858	rs7714390	0.186692552	0.272921896	0.669655252	0.055454138	-0.215532481	0.278683824	-0.027211156	0.213828733	0.161506688	0.252037445	0.063493346	0.109638441	0.199685577	0.137891306	0.601395134	0.787878858	Bacteria.Firmicutes.Clostridia.Clostridiales.Lachnospiraceae.Anaerostipes	LSM11
229157	ENSG00000155858	rs7714390	0.023681472	0.000666675	0.297999897	0.0303881	-0.3428878	0.708707082	-0.059463111	0.217401397	0.148006101	0.198238245	0.056678066	0.098221875	0.046219304	0.001123583	0.869898542	0.979585985	Bacteria.Firmicutes.Erysipelotrichia.Erysipelotrichales.Erysipelotrichaceae.Erysipelatoclostridium	LSM11
229158	ENSG00000155858	rs7714390	0.024040297	0.001924665	0.335768149	0.398167657	-0.326021198	0.634689763	0.061131249	-0.068774896	0.141100189	0.196304934	0.063038452	0.080863789	0.033972927	0.002183445	0.999694213	0.886992949	Bacteria.Firmicutes.Clostridia.Clostridiales.Lachnospiraceaencultured	LSM11
229159	ENSG00000155858	rs7714390	0.002845482	0.001579371	0.011012899	0.217867694	-0.414348266	0.709761683	0.130124935	-0.094998699	0.133586782	0.21517877	0.049717569	0.076348827	0.010050715	0.0023824	0.434899273	0.918666054	Bacteria.Proteobacteria.Betaproteobacteria.Burkholderiales.Alcaligenaceae	LSM11
229160	ENSG00000155858	rs7714390	0.011350904	0.028575275	0.13229765	0.882058381	-0.42868879	0.625974692	0.114374469	-0.02023029	0.164510981	0.279559842	0.075036632	0.135824128	0.040979311	0.031743269	0.878984333	0.942037568	Bacteria.Firmicutes.Clostridia.Clostridiales.Lachnospiraceae.Blautia	LSM11
229161	ENSG00000155858	rs7714390	0.826759777	0.550698586	0.060599419	0.122251017	0.044867594	0.189244091	0.146913053	-0.187868369	0.204181912	0.315491174	0.076933831	0.119982257	0.566939833	0.294945005	0.981084248	0.998600531	Bacteria.Firmicutes.Clostridia.Clostridiales.Ruminococcaceae.Ruminiclostridium_6	LSM11
229162	ENSG00000155858	rs7714390	0.075063155	0.241705332	0.411017196	0.418346777	-0.405920433	0.396981856	-0.066394027	-0.096718855	0.224379426	0.335995601	0.080240627	0.118749896	0.189973438	0.188166844	0.961249848	0.997513341	Bacteria.Firmicutes.Clostridia.Clostridiales.Lachnospiraceae.Eubacterium_xylanophilum_group	LSM11
229163	ENSG00000155858	rs7714390	0.151874793	0.016340397	0.865142516	0.666231922	-0.25037415	0.551904312	0.010006122	-0.032811282	0.172675243	0.223870272	0.058685163	0.075724294	0.168793715	0.02363476	0.782769598	0.912804436	Bacteria.Firmicutes.Clostridia.Clostridiales.Lachnospiraceae.Lachnospiraceae_UCG_010	LSM11
229164	ENSG00000155858	rs7714390	0.004286363	0.009942456	0.03896856	0.156097034	-0.678177506	1.122777981	0.107659703	-0.128059038	0.229094032	0.422769743	0.051092796	0.089243153	0.057605209	0.039751565	0.835210936	0.804361781	Bacteria.Firmicutes.Clostridia.Clostridiales.Ruminococcaceae.Faecalibacterium	LSM11
229165	ENSG00000155858	rs7714390	0.147380534	0.012729046	0.780407852	0.545855231	-0.312906861	0.720810233	-0.020276674	0.062037208	0.213394945	0.281329183	0.072430644	0.102174849	0.288092467	0.031896599	0.997594253	0.968019235	Bacteria.Firmicutes.Erysipelotrichia.Erysipelotrichales.Erysipelotrichaceae.Faecalitalea	LSM11
229166	ENSG00000155858	rs7714390	0.00051072	0.000325871	0.003068479	0.033832012	-0.539312911	0.963156299	-0.150383374	0.17701388	0.147431887	0.253745809	0.048889856	0.081651413	0.005087439	0.000995557	0.643929266	0.99999132	Bacteria.Firmicutes.Clostridia.Clostridiales.Clostridiaceae_1	LSM11
229167	ENSG00000155858	rs7714390	0.472302523	0.485230322	0.848658722	0.879754084	-0.35621613	0.494341904	0.019247001	0.020927315	0.492724132	0.704263565	0.100458045	0.137790874	0.903435633	0.667088327	0.999135888	0.99931625	Bacteria.Firmicutes.Clostridia.Clostridiales.Ruminococcaceae	LSM11
229168	ENSG00000155858	rs7714390	0.098950141	0.213472731	0.765488046	0.488422181	-0.296249897	0.411281851	-0.017764339	-0.079771353	0.17697857	0.327353055	0.059306503	0.114484973	0.165148537	0.124247858	0.999858829	0.943623074	Bacteria.Proteobacteria.Betaproteobacteria.Neisseriales.Neisseriaceae.Eikenella	LSM11
229169	ENSG00000155858	rs7714390	0.002907156	0.00016584	0.036775322	0.021079382	-0.591590677	1.062627181	-0.12069383	0.189735282	0.191180444	0.265794299	0.056605739	0.080261689	0.019856302	0.000921059	0.86527713	0.998607976	Bacteria.Firmicutes.Clostridia.Clostridiales.Lachnospiraceae.Tyzzerella_4	LSM11
229170	ENSG00000155858	rs7714390	0.075077866	0.019535206	0.64254825	0.74140178	-0.245696299	0.557819183	-0.03092123	0.040515026	0.135819838	0.232957105	0.066309579	0.12225087	0.065140513	0.011158073	0.997117901	0.951675521	Bacteria.Firmicutes.Clostridia.Clostridiales.Lachnospiraceae.Eubacterium_hallii_group	LSM11
229171	ENSG00000155858	rs7714390	0.093207743	0.024918713	0.493132053	0.279117304	-0.227928545	0.492476728	0.03610803	-0.100157289	0.133781808	0.214507372	0.05238899	0.091767879	0.06910485	0.014039267	0.968802863	0.970550175	Bacteria.Bacteroidetes.Bacteroidia.Bacteroidales.Prevotellaceae	LSM11
229172	ENSG00000155858	rs7714390	0.308948587	0.093579102	0.213032652	0.239770497	-0.157373168	0.418674885	0.080658951	-0.123069304	0.153466306	0.24602445	0.064136732	0.103730657	0.27217127	0.062619489	0.464825887	0.881997834	Bacteria.Firmicutes.Clostridia.Clostridiales.Christensenellaceae.Christensenellaceae_R_7_group	LSM11
229173	ENSG00000155858	rs7714390	0.712896698	0.028167938	0.069754891	0.65743355	-0.061619471	0.497692071	-0.142624069	0.051635488	0.166728303	0.221676021	0.077348722	0.115902697	0.466086465	0.028571746	0.967792983	0.975114706	Bacteria.Firmicutes.Bacilli.Lactobacillales	LSM11
229174	ENSG00000155858	rs7714390	0.072350991	0.012866547	0.613421336	0.589798923	-0.245244795	0.549473195	0.035412195	-0.059207132	0.134262377	0.21480242	0.06975794	0.109275673	0.073909958	0.008333151	0.998043854	0.98261409	Bacteria.Firmicutes.Clostridia.Clostridiales.Ruminococcaceaencultured	LSM11
229175	ENSG00000155858	rs7714390	0.067646418	0.002698802	0.282603287	0.80479153	-0.2392438	0.661578514	0.077566547	0.025343722	0.128738929	0.212064479	0.071590961	0.102125785	0.066797502	0.002508032	0.924475198	0.998755611	Bacteria.Actinobacteria.Actinobacteria.Bifidobacteriales.Bifidobacteriaceae	LSM11
229176	ENSG00000155858	rs7714390	0.79970136	0.081992747	0.168763413	0.435692822	-0.051080565	0.443051405	0.116190591	-0.07778154	0.200492966	0.250795434	0.083489399	0.099168803	0.59084741	0.089608076	0.99991226	0.982046009	Bacteria.Actinobacteria.Coriobacteriia.Coriobacteriales.Coriobacteriaceae.Collinsella	LSM11
229177	ENSG00000155858	rs7714390	0.30756971	0.093260121	0.212026394	0.238944517	-0.157596659	0.41879682	0.080755784	-0.123205166	0.15324331	0.245851426	0.064070887	0.103660812	0.270630279	0.061193288	0.461246942	0.889187317	Bacteria.Firmicutes.Clostridia.Clostridiales.Christensenellaceae	LSM11
229178	ENSG00000155858	rs7714390	0.211510121	0.032855717	0.330795024	0.512789237	-0.189538436	0.513371374	0.064243344	-0.068100995	0.150206145	0.235450653	0.065564721	0.103479061	0.186666554	0.022738774	0.777145636	0.981481548	Bacteria.Firmicutes.Clostridia.Clostridiales.Lachnospiraceae.Eubacterium_eligens_group	LSM11
229179	ENSG00000155858	rs7714390	0.097458868	0.004796327	0.750713364	0.882437526	-0.24559067	0.584163146	-0.014700369	0.010055768	0.146051779	0.200006254	0.046075766	0.067732787	0.111268763	0.004838501	0.999492402	0.999741582	Bacteria.Proteobacteria.Gammaproteobacteria.Enterobacteriales.Enterobacteriaceae.Escherichia_Shigella	LSM11
229180	ENSG00000155858	rs7714390	0.034174773	0.003543935	0.504200063	0.551381339	-0.275779249	0.626493028	0.04320572	-0.062211419	0.12746177	0.207007513	0.064329749	0.10389188	0.036987249	0.00294413	0.720820733	0.971870136	Bacteria.Firmicutes.Clostridia.Clostridiales.Lachnospiraceae.Dorea	LSM11
229181	ENSG00000155858	rs7714390	0.029499659	0.105448043	0.009922042	0.024142818	1.513771775	-1.56520975	-0.30225756	0.360901367	0.680093964	0.953312233	0.113778786	0.156313971	0.997454612	0.74625863	0.997650199	0.999159905	Bacteria.Firmicutes.Clostridia.Clostridiales	LSM11
229182	ENSG00000155858	rs7714390	0.07850516	0.284320925	0.577451741	0.381980894	-0.327070003	0.336354262	0.050312615	0.103271594	0.182967843	0.311561574	0.089855168	0.11732422	0.14469852	0.203543786	0.899084992	0.808123376	Bacteria.Firmicutes.Erysipelotrichia.Erysipelotrichales.Erysipelotrichaceae	LSM11
229183	ENSG00000155858	rs7714390	0.09201291	0.110455396	0.968045184	0.265406618	-0.257455084	0.410060393	0.002562697	-0.128710859	0.150547699	0.253400245	0.063725292	0.114574262	0.101121872	0.058770922	0.993990759	0.998719086	Bacteria.Firmicutes.Bacilli.Bacillales.Family_XI.Gemella	LSM11
229184	ENSG00000155858	rs7714390	0.868562963	0.679512373	0.000665557	0.006353932	0.023349559	0.10819872	-0.185718122	0.261014083	0.140541982	0.260723123	0.051941086	0.092546859	0.444598803	0.219322262	0.236812629	0.69712182	Bacteria.Firmicutes.Clostridia.Clostridiales.Lachnospiraceae.Lachnoclostridium	LSM11
229185	ENSG00000155858	rs7714390	0.031520305	0.002321457	0.434537193	0.843515624	-0.347331583	0.645458025	-0.051798325	-0.020621969	0.158025138	0.203578534	0.065874327	0.104051956	0.057124996	0.003378498	0.909281244	0.907101516	Bacteria.Proteobacteria.Gammaproteobacteria.Pseudomonadales.Pseudomonadaceae.Pseudomonas	LSM11
229186	ENSG00000155858	rs7714390	0.009664822	0.00080526	0.030849758	0.089662973	-0.335942396	0.736095289	-0.13258332	0.203594256	0.125992684	0.209383674	0.060073364	0.118170112	0.020140198	0.000916419	0.333928667	0.730537956	Bacteria.Firmicutes.Clostridia.Clostridiales.Peptostreptococcaceae	LSM11
229187	ENSG00000155858	rs7714390	0.032134821	0.021401506	0.531215422	0.841357449	-0.289732302	0.547891462	0.031358086	0.016762632	0.132310838	0.232370389	0.049812718	0.083412822	0.047842462	0.015494766	0.741110752	0.87452776	Bacteria.Firmicutes.Clostridia.Clostridiales.Lachnospiraceae.Roseburia	LSM11
229188	ENSG00000155858	rs7714390	0.035646372	0.026232978	0.323626098	0.687246552	-0.411537837	0.712710951	-0.070313118	0.055387399	0.191806752	0.313325104	0.070695902	0.136962065	0.092514957	0.033286038	0.729343314	0.996502544	Bacteria.Firmicutes.Clostridia.Clostridiales.Family_XI	LSM11
229189	ENSG00000155858	rs7714390	0.335584077	0.013861358	0.285715972	0.639047389	-0.157716345	0.530637472	0.107735581	-0.063849587	0.162574475	0.209790385	0.1000864	0.135492796	0.260312311	0.013818272	0.999739884	0.90063291	Bacteria.Actinobacteria.Coriobacteriia.Coriobacteriales.Coriobacteriaceae	LSM11
229190	ENSG00000155858	rs7714390	0.001567179	0.000909056	0.014371577	0.129740091	-0.520176633	0.810478595	0.150246225	-0.125240327	0.157580666	0.233094365	0.059731028	0.081612032	0.011227462	0.002327133	0.488466974	0.889654251	Bacteria.Proteobacteria.Betaproteobacteria	LSM11
229191	ENSG00000155858	rs7714390	0.565487697	0.028489088	0.2926128	0.860668282	-0.111511864	0.531735942	-0.08916113	0.020454099	0.193039784	0.237339239	0.084034367	0.116070783	0.454450624	0.039716065	0.95102907	0.933837527	Bacteria.Firmicutes.Bacilli	LSM11
229192	ENSG00000155858	rs7714390	0.066408507	0.002744077	0.356325468	0.736950757	-0.241765427	0.663784922	0.06509594	0.034390929	0.129492133	0.213157635	0.070070859	0.101948677	0.068625842	0.002329374	0.85604372	0.993111591	Bacteria.Actinobacteria.Actinobacteria.Bifidobacteriales.Bifidobacteriaceae.Bifidobacterium	LSM11
229193	ENSG00000155858	rs7714390	0.039658145	0.003849563	0.794091634	0.419250135	-0.268292646	0.582044371	0.012648991	-0.065240134	0.127787614	0.194159891	0.048264593	0.080257288	0.04449198	0.002515836	0.823583692	0.903004347	Bacteria.Firmicutes.Clostridia.Clostridiales.Lachnospiraceae.Lachnospiraceae_NK4A136_group	LSM11
229194	ENSG00000155858	rs7714390	0.000916124	0.000532679	0.00789468	0.052945664	-0.540262386	0.954054845	-0.142117767	0.166338508	0.15549027	0.2617433	0.051843019	0.084378709	0.008668054	0.001749307	0.916375017	0.996602117	Bacteria.Firmicutes.Clostridia.Clostridiales.Clostridiaceae_1.Clostridium_sensu_stricto_1	LSM11
229195	ENSG00000155858	rs7714390	0.164461937	0.02521157	0.493687561	0.470458327	-0.212700901	0.512236207	-0.031689991	0.054713451	0.15127189	0.223581807	0.046038223	0.075365168	0.17646064	0.02265261	0.997282517	0.999171204	Bacteria.Proteobacteria.Gammaproteobacteria.Enterobacteriales.Enterobacteriaceae	LSM11
229196	ENSG00000155957	rs11176067	3.39E-08	1.17E-12	0.472427951	0.664059804	0.889013425	-1.141660322	-0.035371029	0.01898369	0.141925236	0.129891867	0.048939715	0.043509937	1.26E-06	5.22E-11	0.955858825	0.969939639	Bacteria.Firmicutes.Clostridia.Clostridiales.Lachnospiraceae.Tyzzerella	TMBIM4
229197	ENSG00000155957	rs11176067	5.29E-08	2.94E-12	0.318404452	0.564431844	1.09466043	-1.255457752	0.096492471	-0.047403096	0.177934254	0.146629924	0.09596861	0.081837233	9.17E-06	7.91E-10	0.998820086	0.961415255	Bacteria.Firmicutes.Clostridia.Clostridiales.Family_XIII	TMBIM4
229198	ENSG00000155957	rs11176067	6.79E-07	2.36E-09	0.500195976	0.651671289	0.87794653	-1.124291771	-0.038430718	0.025635578	0.1595474	0.162379903	0.056684834	0.056523431	2.49E-05	6.39E-08	0.982891669	0.998439902	Bacteria.Verrucomicrobia.Verrucomicrobiae.Verrucomicrobiales.Verrucomicrobiaceae.Akkermansia	TMBIM4
229199	ENSG00000155957	rs11176067	4.12E-11	1.07E-12	0.124989662	0.057677896	1.078544612	-1.409166618	0.073093848	-0.119433055	0.136255734	0.15993062	0.047029514	0.06180756	2.95E-08	4.85E-10	0.7770984	0.921310068	Bacteria.Firmicutes.Erysipelotrichia.Erysipelotrichales.Erysipelotrichaceae.Clostridium_innocuum_group	TMBIM4
229200	ENSG00000155957	rs11176067	5.30E-12	2.67E-16	0.902205152	0.817494382	0.95279798	-1.180049754	0.00686185	-0.01307194	0.113195953	0.108347008	0.055626	0.056416098	4.15E-10	2.19E-14	0.999160666	0.997201293	Bacteria.Firmicutes.Clostridia.Clostridiales.Lachnospiraceae.Coprococcus_1	TMBIM4
229201	ENSG00000155957	rs11176067	2.81E-10	3.61E-15	0.818366441	0.357304523	0.963620222	-1.233320319	0.019095404	-0.066867682	0.129412197	0.120589047	0.082815185	0.072125666	3.41E-08	7.04E-13	0.999672451	0.998587032	Bacteria.Firmicutes.Clostridia.Clostridiales.Ruminococcaceae.Butyricicoccus	TMBIM4
229202	ENSG00000155957	rs11176067	1.19E-06	7.84E-11	0.721863882	0.951685046	0.901947484	-1.178876042	0.018086763	0.003138081	0.168393933	0.151949635	0.050590094	0.051591779	0.000182923	1.97E-08	0.9994853	0.999502343	Bacteria.Firmicutes.Clostridia.Clostridiales.Lachnospiraceae.Ruminococcus_gnavus_group	TMBIM4
229203	ENSG00000155957	rs11176067	1.38E-12	5.51E-17	0.230555576	0.056366224	0.96609275	-1.190641223	-0.06032335	0.096099325	0.110429554	0.105363469	0.049842614	0.049462705	1.91E-10	5.32E-15	0.998525812	0.997174658	Bacteria.Proteobacteria.Deltaproteobacteria.Desulfovibrionales.Desulfovibrionaceae	TMBIM4
229204	ENSG00000155957	rs11176067	5.84E-10	2.64E-14	0.546763694	0.352053828	0.913871787	-1.14209933	-0.033555357	0.051248347	0.125756506	0.117408097	0.055391053	0.054674268	2.87E-08	1.01E-12	0.99935717	0.960853802	Bacteria.Firmicutes.Erysipelotrichia.Erysipelotrichales.Erysipelotrichaceae.Erysipelotrichaceae_UCG_003	TMBIM4
229205	ENSG00000155957	rs11176067	1.85E-11	4.44E-16	0.413436856	0.189536466	0.93238193	-1.16378465	-0.040889727	0.062831927	0.114948752	0.108145352	0.049675157	0.047390617	1.46E-09	3.08E-14	0.911615867	0.866152917	Bacteria.Firmicutes.Clostridia.Clostridiales.Ruminococcaceae.Ruminococcaceae_UCG_002	TMBIM4
229206	ENSG00000155957	rs11176067	0.000381635	4.66E-05	0.894825104	0.845834111	0.984550959	-1.230964583	-0.009085219	0.014118466	0.262711329	0.282014633	0.068454202	0.072322904	0.039677251	0.002872998	0.998803525	0.997226571	Bacteria.Firmicutes.Clostridia.Clostridiales.Lachnospiraceae.Eubacterium_rectale_group	TMBIM4
229207	ENSG00000155957	rs11176067	1.16E-09	3.87E-14	0.044372193	0.410967361	0.846522466	-1.160785712	0.169196716	-0.065581656	0.119263512	0.120514049	0.082522865	0.079250349	9.25E-08	3.53E-12	0.618002273	0.944653669	Bacteria.Actinobacteria	TMBIM4
229208	ENSG00000155957	rs11176067	2.53E-12	1.55E-16	0.381773778	0.99386603	0.968115651	-1.188482126	0.055901286	-0.000490622	0.112586359	0.107727873	0.063480233	0.063572776	2.71E-10	1.41E-14	0.999670759	0.999482847	Bacteria.Firmicutes.Clostridia.Clostridiales.Ruminococcaceae.Flavonifractor	TMBIM4
229209	ENSG00000155957	rs11176067	5.51E-06	2.90E-09	0.283537655	0.412598315	0.81986657	-1.0815712	-0.065492553	0.045900274	0.165559458	0.157351434	0.060565616	0.05566174	0.000230358	1.19E-07	0.792092312	0.991307536	Bacteria.Firmicutes.Clostridia.Clostridiales.Ruminococcaceae.Ruminococcus_2	TMBIM4
229210	ENSG00000155957	rs11176067	8.73E-11	7.65E-16	0.999245006	0.516521246	0.944119214	-1.200488924	-4.79E-05	-0.030354675	0.12210228	0.113018728	0.050384317	0.046536326	8.72E-09	7.16E-14	0.721404534	0.949268399	Bacteria.Firmicutes.Clostridia.Clostridiales.Peptostreptococcaceae.Intestinibacter	TMBIM4
229211	ENSG00000155957	rs11176067	4.41E-09	5.01E-13	0.579190695	0.691255553	1.00602497	-1.214623675	-0.044721201	0.027632189	0.148593061	0.134998804	0.080236454	0.069266509	4.00E-07	4.32E-11	0.976314705	0.989769364	Bacteria.Firmicutes.Bacilli.Lactobacillales.Streptococcaceae.Streptococcus	TMBIM4
229212	ENSG00000155957	rs11176067	0.00475995	0.004451353	0.898430749	0.44240488	0.912671262	-0.950700566	0.009022533	-0.058474645	0.312193833	0.322598189	0.070409387	0.075659782	0.236139015	0.094638161	0.999330493	0.996754281	Bacteria.Proteobacteria	TMBIM4
229213	ENSG00000155957	rs11176067	3.65E-12	3.77E-16	0.495270504	0.192037678	0.943066763	-1.159618106	-0.034638419	0.064347409	0.110837181	0.107343059	0.050507155	0.04881176	3.91E-10	2.38E-14	0.995339941	0.95316496	Bacteria.Proteobacteria.Deltaproteobacteria.Desulfovibrionales.Desulfovibrionaceae.Bilophila	TMBIM4
229214	ENSG00000155957	rs11176067	1.21E-11	4.13E-16	0.917613551	0.645901798	0.954175239	-1.18834289	0.00410135	-0.016976917	0.116132823	0.110239155	0.039495611	0.036777577	9.85E-10	2.82E-14	0.814388402	0.993577312	Bacteria.Proteobacteria.Betaproteobacteria.Burkholderiales.Alcaligenaceae.Sutterella	TMBIM4
229215	ENSG00000155957	rs11176067	1.22E-05	1.14E-09	0.603876267	0.895403033	0.872073987	-1.184411673	-0.041086572	-0.009951835	0.184134609	0.166758176	0.07880399	0.075400657	0.000679959	9.30E-08	0.843557681	0.994662566	Bacteria.Firmicutes.Clostridia.Clostridiales.Lachnospiraceae.Lachnospiraceae_ND3007_group	TMBIM4
229216	ENSG00000155957	rs11176067	5.39E-05	2.99E-08	0.990570813	0.221854259	0.958351291	-1.417435827	0.000884365	0.096123346	0.221657063	0.225154125	0.07454473	0.077931246	0.007386831	8.12E-06	0.948824886	0.856433681	Bacteria.Firmicutes.Negativicutes.Selenomonadales	TMBIM4
229217	ENSG00000155957	rs11176067	4.57E-07	3.96E-10	0.333507685	0.172250848	1.117082018	-1.396801871	0.074119508	-0.097454912	0.19929963	0.189719293	0.076072732	0.070608793	0.000132512	7.99E-08	0.997947728	0.9977362	Bacteria.Actinobacteria.Actinobacteria.Micrococcales	TMBIM4
229218	ENSG00000155957	rs11176067	2.98E-09	3.31E-14	0.51258383	0.801314554	0.902080225	-1.16273901	-0.036595995	0.014360975	0.131373526	0.12022924	0.055580223	0.056835125	3.84E-07	9.48E-12	0.897110876	0.998819627	Bacteria.Firmicutes.Clostridia.Clostridiales.Ruminococcaceae.Ruminococcaceae_UCG_003	TMBIM4
229219	ENSG00000155957	rs11176067	5.58E-12	3.56E-16	0.826201605	0.895330419	0.953605589	-1.179378121	0.010591998	0.005608439	0.113456729	0.109024195	0.048044339	0.042463011	5.87E-10	2.36E-14	0.911277047	0.943650593	Bacteria.Fusobacteria.Fusobacteriia.Fusobacteriales.Fusobacteriaceae.Fusobacterium	TMBIM4
229220	ENSG00000155957	rs11176067	4.14E-06	4.02E-08	0.833321933	0.275565875	0.920263774	-1.041455242	-0.014930905	0.070126853	0.183001435	0.167405421	0.070665411	0.063775338	0.000718839	3.39E-06	0.998832683	0.954020941	Bacteria.Firmicutes.Clostridia.Clostridiales.Ruminococcaceae.Eubacterium_coprostanoligenes_group	TMBIM4
229221	ENSG00000155957	rs11176067	1.28E-06	3.11E-09	0.267328966	0.199246077	1.16546009	-1.407906019	0.098686842	-0.105949266	0.218336083	0.205342886	0.08820513	0.081693436	0.000211508	5.81E-07	0.998891856	0.999590371	Bacteria.Firmicutes.Bacilli.Bacillales.Staphylococcaceae.Staphylococcus	TMBIM4
229222	ENSG00000155957	rs11176067	3.66E-08	4.51E-10	0.992552696	0.517154367	0.960444222	-1.272563659	0.000443419	-0.036129369	0.153813593	0.173604557	0.047323635	0.05547342	7.21E-06	6.86E-08	0.998927089	0.92947536	Bacteria.Proteobacteria.Gammaproteobacteria.Enterobacteriales.Enterobacteriaceae.Citrobacter	TMBIM4
229223	ENSG00000155957	rs11176067	4.69E-06	1.41E-09	0.035540168	0.318522247	0.734922222	-1.087080671	-0.109494002	0.054747649	0.147124406	0.154177672	0.051001798	0.05446378	0.000510308	3.98E-07	0.998896274	0.99087052	Bacteria.Proteobacteria.Deltaproteobacteria.Desulfovibrionales.Desulfovibrionaceae.Desulfovibrio	TMBIM4
229224	ENSG00000155957	rs11176067	4.34E-07	1.08E-08	0.251572405	0.269901591	0.835548431	-1.053202487	-0.069292662	0.068741946	0.148720002	0.160816813	0.059898328	0.061774986	3.32E-05	4.79E-07	0.605096907	0.959078693	Bacteria.Firmicutes.Clostridia.Clostridiales.Ruminococcaceae.Ruminococcus_1	TMBIM4
229225	ENSG00000155957	rs11176067	5.72E-12	2.49E-16	0.6822063	0.490980987	0.953204727	-1.175372405	0.022234705	-0.040369593	0.113491231	0.107730547	0.054059713	0.058280718	4.85E-10	2.98E-14	0.920570146	0.989428248	Bacteria.Proteobacteria.Gammaproteobacteria.Pasteurellales.Pasteurellaceae.Haemophilus	TMBIM4
229226	ENSG00000155957	rs11176067	9.26E-09	1.30E-11	0.846398551	0.992325348	0.969818101	-1.181066063	0.010680895	-0.000526491	0.147235891	0.144081426	0.054917352	0.054524958	1.39E-06	1.17E-09	0.996596763	0.999791394	Bacteria.Firmicutes.Clostridia.Clostridiales.Ruminococcaceae.Ruminococcaceae_UCG_005	TMBIM4
229227	ENSG00000155957	rs11176067	2.99E-06	1.13E-08	0.755619012	0.79881869	0.908585636	-1.1440532	-0.022018135	0.018282205	0.177624238	0.175028287	0.070445538	0.071436426	0.000385728	1.11E-06	0.948905015	0.966332496	Bacteria.Firmicutes.Clostridia.Clostridiales.Ruminococcaceae.Ruminococcaceae_NK4A214_group	TMBIM4
229228	ENSG00000155957	rs11176067	1.76E-11	3.01E-15	0.313360406	0.826149056	1.001910887	-1.195915646	0.057925472	0.013294645	0.123321872	0.116407902	0.057008991	0.060284772	2.05E-09	1.72E-13	0.849711379	0.993111591	Bacteria.Actinobacteria.Actinobacteria.Bifidobacteriales.Bifidobacteriaceae.Bifidobacterium	TMBIM4
229229	ENSG00000155957	rs11176067	5.85E-12	4.40E-16	0.202606338	0.185320944	0.93461841	-1.15837641	-0.050896057	0.048953997	0.111352979	0.107618874	0.039541633	0.036567393	5.04E-10	2.86E-14	0.65071317	0.790010861	Bacteria.Firmicutes.Negativicutes.Selenomonadales.Veillonellaceae.Dialister	TMBIM4
229230	ENSG00000155957	rs11176067	6.68E-12	2.69E-16	0.057748414	0.482022236	0.915821059	-1.189315101	0.150417449	-0.054360571	0.109537902	0.109213864	0.077864803	0.076876518	6.20E-10	3.14E-14	0.576263057	0.9138367	Bacteria.Actinobacteria.Actinobacteria	TMBIM4
229231	ENSG00000155957	rs11176067	2.94E-07	3.23E-11	0.402357068	0.882616908	0.867273257	-1.222789805	-0.050575646	-0.008058778	0.151677191	0.153327683	0.0599996	0.054365204	5.20E-05	1.15E-08	0.997329664	0.92426646	Bacteria.Firmicutes.Negativicutes.Selenomonadales.Veillonellaceae.Megasphaera	TMBIM4
229232	ENSG00000155957	rs11176067	8.42E-06	3.74E-08	0.570971411	0.494634684	1.062605011	-1.302931872	0.054559494	-0.057708201	0.219654876	0.208833844	0.095800348	0.084021411	0.000856413	3.73E-06	0.99032513	0.895807458	Bacteria.Firmicutes.Clostridia.Clostridiales.Ruminococcaceae.Ruminococcaceae_UCG_013	TMBIM4
229233	ENSG00000155957	rs11176067	1.53E-07	5.86E-09	0.221061617	0.729580922	1.145498745	-1.243080494	0.107128453	-0.028929179	0.194684426	0.185540962	0.086702933	0.083327203	3.98E-05	6.87E-07	0.99792254	0.986607256	Bacteria.Firmicutes.Clostridia.Clostridiales.Family_XIII.Family_XIII_AD3011_group	TMBIM4
229234	ENSG00000155957	rs11176067	6.21E-11	9.77E-16	0.430677538	0.966437224	0.919270093	-1.170155143	0.035564169	0.001866892	0.117622564	0.110813511	0.044849057	0.044197726	6.54E-09	7.55E-14	0.967466949	0.979571522	Bacteria.Bacteroidetes.Bacteroidia.Bacteroidales.Porphyromonadaceae	TMBIM4
229235	ENSG00000155957	rs11176067	8.77E-09	1.43E-11	0.283404752	0.193723526	1.082956458	-1.343554652	0.068872186	-0.083102175	0.164081518	0.164342793	0.063673267	0.063280887	2.75E-06	3.74E-09	0.981084248	0.998600531	Bacteria.Firmicutes.Clostridia.Clostridiales.Ruminococcaceae.Ruminiclostridium_6	TMBIM4
229236	ENSG00000155957	rs11176067	6.21E-11	1.99E-14	0.985911118	0.900603277	0.952882094	-1.1723214	0.000838814	0.005772709	0.12192078	0.119646988	0.047319051	0.046038714	9.67E-09	1.80E-12	0.822475477	0.996770431	Bacteria.Firmicutes.Negativicutes.Selenomonadales.Acidaminococcaceae.Phascolarctobacterium	TMBIM4
229237	ENSG00000155957	rs11176067	1.14E-05	3.00E-09	0.028797026	0.108890346	0.718177469	-1.009566358	0.150195436	-0.101974657	0.151020072	0.147054134	0.067174033	0.062733423	0.000408448	1.13E-07	0.810648223	0.802697421	Bacteria.Firmicutes.Clostridia.Clostridiales.Lachnospiraceae.Blautia	TMBIM4
229238	ENSG00000155957	rs11176067	7.51E-11	1.28E-15	0.803689307	0.704250191	0.942338248	-1.17172552	0.014271843	-0.020341557	0.121293804	0.111681672	0.057180491	0.053352834	6.99E-09	6.67E-14	0.982862011	0.9775898	Bacteria.Firmicutes.Negativicutes.Selenomonadales.Veillonellaceae.Veillonella	TMBIM4
229239	ENSG00000155957	rs11176067	1.01E-08	6.62E-13	0.587067871	0.595964627	0.911871429	-1.228982654	0.028976127	0.027903887	0.138894419	0.137649875	0.05308872	0.05236869	9.42E-07	8.28E-11	0.926831325	0.997216401	Bacteria.Firmicutes.Clostridia.Clostridiales.Ruminococcaceae.Subdoligranulum	TMBIM4
229240	ENSG00000155957	rs11176067	0.243732951	0.020098319	0.36567333	0.734602138	0.54513974	-1.03417804	0.086037056	-0.029942323	0.463404017	0.433957926	0.094444774	0.087944635	0.838751655	0.242645874	0.999135888	0.996172726	Bacteria.Firmicutes.Clostridia.Clostridiales.Ruminococcaceae	TMBIM4
229241	ENSG00000155957	rs11176067	9.49E-12	3.29E-16	0.69207876	0.951027369	0.969700549	-1.185201715	0.018166897	0.002546239	0.117188129	0.109355084	0.045668054	0.041298684	1.24E-09	3.32E-14	0.920699594	0.911949103	Bacteria.Proteobacteria.Betaproteobacteria.Burkholderiales.Alcaligenaceae.Parasutterella	TMBIM4
229242	ENSG00000155957	rs11176067	5.99E-08	3.05E-12	0.449426902	0.123004783	0.887453589	-1.080971575	-0.047030279	0.081105219	0.144980779	0.126384499	0.06180307	0.051904315	5.03E-06	2.54E-10	0.538526301	0.81001277	Bacteria.Firmicutes.Clostridia.Clostridiales.Christensenellaceae.Christensenellaceae_R_7_group	TMBIM4
229243	ENSG00000155957	rs11176067	4.61E-07	1.70E-09	0.347724873	0.499133289	0.856420301	-1.103467872	-0.053720729	0.038264805	0.152868691	0.1575151	0.056795869	0.056299939	1.86E-05	4.69E-08	0.959597159	0.99789802	Bacteria.Verrucomicrobia	TMBIM4
229244	ENSG00000155957	rs11176067	1.23E-11	2.77E-15	0.403570808	0.312433048	0.993508919	-1.234746221	-0.055744678	0.068833564	0.120998857	0.119939228	0.066303594	0.067613771	1.80E-09	3.05E-13	0.92078388	0.904438404	Bacteria.Firmicutes.Clostridia.Clostridiales.Lachnospiraceae.Fusicatenibacter	TMBIM4
229245	ENSG00000155957	rs11176067	5.38E-12	3.32E-16	0.861924225	0.893532434	0.952517534	-1.179302982	0.008442065	0.005696505	0.113207164	0.10883309	0.048346494	0.042397073	5.56E-10	2.23E-14	0.909923653	0.947112379	Bacteria.Fusobacteria.Fusobacteriia.Fusobacteriales	TMBIM4
229246	ENSG00000155957	rs11176067	6.08E-08	1.35E-11	0.414904229	0.134634141	1.066684818	-1.370965529	0.056468611	-0.10513421	0.174372087	0.167410842	0.068818366	0.069397997	1.81E-05	4.96E-09	0.99991226	0.969749888	Bacteria.Actinobacteria.Coriobacteriia.Coriobacteriales.Coriobacteriaceae.Collinsella	TMBIM4
229247	ENSG00000155957	rs11176067	0.43844582	0.159642269	0.573653575	0.82409287	0.556606686	-1.02129109	0.067400659	-0.026601339	0.713948831	0.717919572	0.119179285	0.119190622	0.997454612	0.79849235	0.997650199	0.999159905	Bacteria.Firmicutes.Clostridia.Clostridiales	TMBIM4
229248	ENSG00000155957	rs11176067	3.86E-12	6.58E-16	0.539610801	0.412812059	0.967341278	-1.208758746	0.036401304	-0.042338038	0.11386708	0.113385708	0.059029468	0.051365546	3.62E-10	3.96E-14	0.553012056	0.93966504	Bacteria.Firmicutes.Clostridia.Clostridiales.Lachnospiraceae.Lachnospira	TMBIM4
229249	ENSG00000155957	rs11176067	5.11E-05	2.18E-05	0.447047389	0.179698382	0.827793755	-0.940119783	-0.054628417	0.103754449	0.190797495	0.205396311	0.071410827	0.076498506	0.005488691	0.001011695	0.805475395	0.913834648	Bacteria.Firmicutes.Clostridia.Clostridiales.Ruminococcaceae.Anaerotruncus	TMBIM4
229250	ENSG00000155957	rs11176067	4.38E-09	7.57E-14	0.965935528	0.525319215	0.948749503	-1.228913949	-0.002028271	-0.025421398	0.140098449	0.129837778	0.047310656	0.039807264	4.95E-07	1.50E-11	0.99714486	0.996602117	Bacteria.Firmicutes.Clostridia.Clostridiales.Clostridiaceae_1.Clostridium_sensu_stricto_1	TMBIM4
229251	ENSG00000155957	rs11176067	8.13E-07	8.30E-09	0.24869596	0.177885998	0.829263467	-1.02950972	-0.078248985	0.08884186	0.151990072	0.155662388	0.067226674	0.065226907	0.000122664	6.38E-07	0.764218706	0.794192827	Bacteria.Firmicutes.Clostridia.Clostridiales.Ruminococcaceae.Ruminiclostridium_9	TMBIM4
229252	ENSG00000155957	rs11176067	1.40E-11	2.05E-15	0.417011154	0.239033041	0.996617491	-1.245445053	0.048189724	-0.070659	0.121839991	0.120089539	0.058996255	0.059461506	2.74E-09	1.78E-13	0.990263512	0.935449612	Bacteria.Proteobacteria.Gammaproteobacteria.Pseudomonadales	TMBIM4
229253	ENSG00000155957	rs11176067	7.16E-05	6.24E-05	0.147172598	0.284979698	1.41045105	-1.55679185	-0.089406683	0.07257081	0.332456322	0.363603983	0.060941364	0.067314439	0.061614801	0.013061563	0.999973618	0.989705988	Bacteria.Bacteroidetes.Bacteroidia.Bacteroidales.Bacteroidaceae.Bacteroides	TMBIM4
229254	ENSG00000155957	rs11176067	0.003199811	0.001248333	0.169817888	0.187828595	1.715991748	-1.930619659	-0.136686865	0.134111094	0.560488328	0.572005288	0.098463864	0.100757252	0.4530343	0.09629319	0.997187614	0.921529413	Bacteria.Bacteroidetes.Bacteroidia.Bacteroidales	TMBIM4
229255	ENSG00000155957	rs11176067	2.38E-12	7.75E-17	0.124672302	0.104795438	1.012684992	-1.228962073	0.120065148	-0.113007137	0.117568436	0.109616034	0.077185273	0.06869687	3.66E-10	1.67E-14	0.88760533	0.997132292	Bacteria.Firmicutes.Bacilli.Bacillales	TMBIM4
229256	ENSG00000155957	rs11176067	8.62E-13	3.08E-17	0.442246351	0.062500854	0.982114347	-1.234749455	-0.03730115	0.087524382	0.110806023	0.107822362	0.048246759	0.046179678	1.10E-10	4.26E-15	0.975933082	0.709446644	Bacteria.Bacteroidetes.Bacteroidia.Bacteroidales.Rikenellaceae.Alistipes	TMBIM4
229257	ENSG00000155957	rs11176067	1.07E-11	1.92E-15	0.950422881	0.984733204	0.953705376	-1.178290412	0.002821994	0.000874541	0.115649858	0.113431589	0.045212483	0.045527606	2.35E-09	1.67E-13	0.92630242	0.993714547	Bacteria.Firmicutes.Negativicutes.Selenomonadales.Acidaminococcaceae	TMBIM4
229258	ENSG00000155957	rs11176067	5.66E-09	2.94E-14	0.713405643	0.146478829	0.986198216	-1.267939349	0.031400599	-0.11607681	0.147001712	0.130701071	0.085120931	0.078982307	6.72E-07	3.59E-12	0.999005033	0.873362431	Bacteria.Actinobacteria.Coriobacteriia.Coriobacteriales	TMBIM4
229259	ENSG00000155957	rs11176067	7.75E-11	2.46E-14	0.996315575	0.93409723	0.952112093	-1.185634015	0.000219092	0.00350727	0.122676727	0.121656092	0.047263373	0.042250237	1.10E-08	2.33E-12	0.856032596	0.935950426	Bacteria.Proteobacteria.Betaproteobacteria.Burkholderiales.Alcaligenaceae	TMBIM4
229260	ENSG00000155957	rs11176067	7.22E-08	1.51E-12	0.485609081	0.302361078	1.03943785	-1.281497045	-0.044933184	0.057185504	0.17112666	0.146870906	0.064069797	0.055005338	1.11E-05	2.86E-10	0.810308745	0.870112304	Bacteria.Firmicutes.Negativicutes.Selenomonadales.Veillonellaceae	TMBIM4
229261	ENSG00000155957	rs11176067	1.54E-09	6.92E-15	0.711398643	0.590211184	0.921295918	-1.212663351	-0.025947042	-0.031682005	0.131073594	0.120498448	0.06982503	0.058538922	2.03E-07	1.47E-12	0.963509627	0.866774619	Bacteria.Firmicutes.Bacilli.Lactobacillales.Carnobacteriaceae.Granulicatella	TMBIM4
229262	ENSG00000155957	rs11176067	2.84E-05	5.00E-07	0.643167549	0.939841433	0.880577372	-1.201477637	0.020450362	0.003575335	0.195515108	0.21526163	0.043937092	0.047191881	0.004070127	5.35E-05	0.974046399	0.940089769	Bacteria.Firmicutes.Clostridia.Clostridiales.Ruminococcaceae.Faecalibacterium	TMBIM4
229263	ENSG00000155957	rs11176067	1.69E-05	4.09E-10	0.596963795	0.730914215	0.866642931	-1.210788156	-0.03250165	-0.019333307	0.186468214	0.16463457	0.06116411	0.055974805	0.00147859	1.33E-07	0.997594253	0.968948848	Bacteria.Firmicutes.Erysipelotrichia.Erysipelotrichales.Erysipelotrichaceae.Faecalitalea	TMBIM4
229264	ENSG00000155957	rs11176067	1.41E-09	2.11E-13	0.414458237	0.672524523	0.900970239	-1.162901753	-0.049808902	0.022759904	0.127785917	0.12624777	0.060643884	0.053602131	2.02E-07	2.71E-11	0.789657152	0.983121182	Bacteria.Firmicutes.Clostridia.Clostridiales.Lachnospiraceae.Eubacterium_eligens_group	TMBIM4
229265	ENSG00000155957	rs11176067	1.74E-11	2.31E-15	0.322490178	0.854778726	1.00161983	-1.198745736	0.058055097	0.011349107	0.123245192	0.11592551	0.058233243	0.06176261	1.96E-09	1.63E-13	0.924475198	0.998755611	Bacteria.Actinobacteria.Actinobacteria.Bifidobacteriales.Bifidobacteriaceae	TMBIM4
229266	ENSG00000155957	rs11176067	6.04E-10	2.29E-13	0.899838832	0.890874858	0.960748056	-1.189462944	-0.006500581	0.006265304	0.132353273	0.129429088	0.051445864	0.045487774	1.17E-07	2.39E-11	0.803447495	0.994680072	Bacteria.Proteobacteria.Betaproteobacteria.Burkholderiales	TMBIM4
229267	ENSG00000155957	rs11176067	5.23E-10	1.14E-13	0.729390359	0.281186363	0.929464641	-1.125219539	0.012839132	-0.039143739	0.127424915	0.120166695	0.036954526	0.036021001	5.74E-08	6.06E-12	0.999492402	0.999741582	Bacteria.Proteobacteria.Gammaproteobacteria.Enterobacteriales.Enterobacteriaceae.Escherichia_Shigella	TMBIM4
229268	ENSG00000155957	rs11176067	2.34E-12	3.86E-16	0.177190545	0.272788307	0.997727665	-1.214503842	0.098617079	-0.075721113	0.11577011	0.112487106	0.072286074	0.068461781	3.65E-10	5.65E-14	0.998043854	0.967055655	Bacteria.Firmicutes.Clostridia.Clostridiales.Ruminococcaceaencultured	TMBIM4
229269	ENSG00000155957	rs11176067	3.45E-12	1.05E-15	0.730070268	0.456319113	0.95512213	-1.163943772	0.018770179	-0.043783039	0.112068503	0.110416548	0.054167465	0.058424031	3.67E-10	7.77E-14	0.769609875	0.958235751	Bacteria.Firmicutes.Clostridia.Clostridiales.Lachnospiraceae.Dorea	TMBIM4
229270	ENSG00000155957	rs11176067	1.12E-12	3.89E-17	0.212155072	0.049373511	0.970783725	-1.201138819	-0.06310974	0.103389178	0.110317852	0.105447674	0.050084949	0.05162248	1.62E-10	4.88E-15	0.997604342	0.971937864	Bacteria.Proteobacteria.Deltaproteobacteria	TMBIM4
229271	ENSG00000155957	rs11176067	2.55E-08	4.49E-11	0.434525638	0.468726359	1.049038229	-1.263784654	-0.054014119	0.043874745	0.165598951	0.160076869	0.06869052	0.06019925	9.13E-06	8.56E-09	0.99759175	0.986746924	Bacteria.Firmicutes.Clostridia.Clostridiales.Lachnospiraceae.Lachnospiraceae_UCG_008	TMBIM4
229272	ENSG00000155957	rs11176067	1.12E-07	2.54E-11	0.069130525	0.037698992	0.807813807	-1.024658646	-0.099532844	0.108230417	0.135467562	0.127533256	0.053855354	0.051016406	9.46E-06	2.45E-09	0.56451379	0.789594004	Bacteria.Bacteroidetes.Bacteroidia.Bacteroidales.Porphyromonadaceae.Odoribacter	TMBIM4
229273	ENSG00000155957	rs11176067	4.95E-07	1.04E-12	0.119076437	0.330744543	0.803667202	-1.109278155	-0.072288615	0.03835945	0.143922827	0.125800961	0.045766836	0.039144322	4.09E-05	4.07E-10	0.764029902	0.926218435	Bacteria.Bacteroidetes.Bacteroidia.Bacteroidales.Prevotellaceae.Prevotella_9	TMBIM4
229274	ENSG00000155957	rs11176067	7.34E-12	7.13E-17	0.132714933	0.619474343	0.923837486	-1.184100363	-0.068061334	0.01982139	0.110800777	0.105411577	0.044701391	0.039723394	7.71E-10	1.10E-14	0.968802863	0.997181136	Bacteria.Bacteroidetes.Bacteroidia.Bacteroidales.Prevotellaceae	TMBIM4
229275	ENSG00000155957	rs11176067	0.003245489	0.001268578	0.170999436	0.189012813	1.7143594	-1.929203466	-0.136375977	0.13383623	0.560846626	0.572469991	0.098515846	0.100824215	0.452034968	0.095894071	0.997675757	0.924386311	Bacteria.Bacteroidetes	TMBIM4
229276	ENSG00000155957	rs11176067	5.41E-12	3.05E-16	0.432323534	0.31097363	0.976299568	-1.211945911	-0.051756619	0.058796665	0.116054146	0.111619285	0.065503712	0.057579424	8.00E-10	4.06E-14	0.997117901	0.9453081	Bacteria.Firmicutes.Clostridia.Clostridiales.Lachnospiraceae.Eubacterium_hallii_group	TMBIM4
229277	ENSG00000155957	rs11176067	2.11E-08	1.80E-12	0.803974577	0.867791209	0.977641064	-1.195573789	-0.020596323	0.011824265	0.15319537	0.13769045	0.082642327	0.070751384	1.71E-06	1.42E-10	0.990521397	0.996205121	Bacteria.Firmicutes.Bacilli.Lactobacillales.Streptococcaceae	TMBIM4
229278	ENSG00000155957	rs11176067	1.28E-12	3.99E-15	0.050141084	0.035736177	1.078116741	-1.342287191	0.093441664	-0.100739774	0.122972407	0.13156174	0.046817448	0.046975744	4.17E-10	5.23E-13	0.858670885	0.979585985	Bacteria.Firmicutes.Erysipelotrichia.Erysipelotrichales.Erysipelotrichaceae.Erysipelatoclostridium	TMBIM4
229279	ENSG00000155957	rs11176067	8.73E-13	3.13E-17	0.442119892	0.06317743	0.982074954	-1.234988743	-0.037299221	0.087289988	0.110840121	0.107879026	0.048230838	0.046177833	1.11E-10	4.24E-15	0.97729231	0.723740438	Bacteria.Bacteroidetes.Bacteroidia.Bacteroidales.Rikenellaceae	TMBIM4
229280	ENSG00000155957	rs11176067	2.95E-09	3.23E-14	0.992740861	0.520461353	0.951075999	-1.222093354	0.000426926	-0.025354939	0.138449989	0.126283291	0.046744562	0.039240422	2.89E-07	4.39E-12	0.998329958	0.99999132	Bacteria.Firmicutes.Clostridia.Clostridiales.Clostridiaceae_1	TMBIM4
229281	ENSG00000155957	rs11176067	6.39E-12	3.34E-16	0.611263435	0.371037569	0.951405902	-1.169054365	0.027102544	-0.051841743	0.113648692	0.107900917	0.053065242	0.057552883	5.98E-10	3.72E-14	0.919978938	0.987424055	Bacteria.Proteobacteria.Gammaproteobacteria.Pasteurellales.Pasteurellaceae	TMBIM4
229282	ENSG00000155957	rs11176067	1.12E-11	2.36E-16	0.683616195	0.398808401	0.95989213	-1.196473152	0.022917705	-0.045034403	0.116573249	0.109532878	0.055983269	0.053022692	1.89E-09	2.06E-14	0.687657897	0.836964128	Bacteria.Firmicutes.Clostridia.Clostridiales.Peptostreptococcaceae	TMBIM4
229283	ENSG00000155957	rs11176067	2.00E-10	6.73E-15	0.732979739	0.742753309	0.973522188	-1.197546978	-0.01774292	0.015843778	0.129286288	0.118915734	0.05178396	0.048068023	1.93E-08	7.94E-13	0.788482305	0.866711726	Bacteria.Firmicutes.Clostridia.Clostridiales.Lachnospiraceae.Roseburia	TMBIM4
229284	ENSG00000155957	rs11176067	5.63E-08	2.91E-12	0.451076401	0.122111254	0.888001353	-1.081128315	-0.046764813	0.081187355	0.144702248	0.126235873	0.061679386	0.051830597	4.92E-06	2.39E-10	0.538924099	0.816934524	Bacteria.Firmicutes.Clostridia.Clostridiales.Christensenellaceae	TMBIM4
229285	ENSG00000155957	rs11176067	1.12E-06	1.00E-08	0.202587696	0.729514222	0.818574304	-1.153090939	-0.070398356	0.021703872	0.152356625	0.175573463	0.054690868	0.062499469	9.48E-05	7.61E-07	0.999878354	0.997966125	Bacteria.Bacteroidetes.Bacteroidia.Bacteroidales.Porphyromonadaceae.Barnesiella	TMBIM4
229286	ENSG00000155957	rs11176067	3.64E-07	1.53E-11	0.302416951	0.211456395	1.116723846	-1.334650665	0.081499565	-0.083265525	0.197176361	0.163601044	0.078401573	0.065978726	4.16E-05	4.06E-09	0.724644265	0.996502544	Bacteria.Firmicutes.Clostridia.Clostridiales.Family_XI	TMBIM4
229287	ENSG00000155957	rs11176067	4.36E-09	4.79E-13	0.712756499	0.573722476	0.926134309	-1.142313431	0.020576197	-0.030058269	0.136735049	0.126806239	0.055646055	0.053159254	5.02E-07	6.16E-11	0.616534191	0.959942392	Bacteria.Firmicutes.Clostridia.Clostridiales.Lachnospiraceae.Anaerostipes	TMBIM4
229288	ENSG00000155957	rs11176067	1.45E-09	3.40E-13	0.082031551	0.04684488	1.175608477	-1.415759445	0.097720851	-0.110284741	0.1668895	0.155705375	0.055323436	0.054427542	2.65E-07	1.49E-10	0.999858829	0.852542293	Bacteria.Proteobacteria.Betaproteobacteria.Neisseriales.Neisseriaceae.Eikenella	TMBIM4
229289	ENSG00000155957	rs11176067	6.40E-09	2.60E-14	0.713872113	0.13582507	0.983551132	-1.27123014	0.030651388	-0.117567574	0.147278915	0.130632767	0.083231826	0.07784626	7.61E-07	4.57E-12	0.999739884	0.859864217	Bacteria.Actinobacteria.Coriobacteriia.Coriobacteriales.Coriobacteriaceae	TMBIM4
229290	ENSG00000155957	rs11176067	1.20E-05	3.20E-08	0.037073474	0.100001901	0.723700934	-0.981757277	0.145302156	-0.128882808	0.152656326	0.156383044	0.068258504	0.077238863	0.000570005	1.47E-06	0.709228767	0.759018229	Bacteria.Firmicutes.Erysipelotrichia.Erysipelotrichales.Erysipelotrichaceae	TMBIM4
229291	ENSG00000155957	rs11176067	4.95E-12	7.26E-17	0.336578613	0.094886709	0.976446907	-1.230102741	-0.052197651	0.089627949	0.115775242	0.10955248	0.05391714	0.052881975	7.77E-10	1.62E-14	0.999694213	0.838395668	Bacteria.Firmicutes.Clostridia.Clostridiales.Lachnospiraceaencultured	TMBIM4
229292	ENSG00000155957	rs11176067	6.38E-06	1.62E-08	0.667157576	0.491160639	0.887857428	-1.08979047	0.036615453	-0.052493164	0.180736654	0.169028349	0.084754318	0.07581479	0.000389481	7.24E-07	0.962969945	0.933837527	Bacteria.Firmicutes.Bacilli	TMBIM4
229293	ENSG00000155957	rs11176067	4.44E-06	1.64E-07	0.768575143	0.276300472	0.912888341	-1.033454309	0.0142488	-0.055789223	0.182225221	0.176170308	0.048223857	0.050814686	0.00065304	9.11E-06	0.996566686	0.997858307	Bacteria.Proteobacteria.Gammaproteobacteria	TMBIM4
229294	ENSG00000155957	rs11176067	2.65E-07	2.73E-11	0.998786602	0.921313622	0.951915864	-1.1714358	-0.000127333	-0.006995431	0.165707102	0.146126132	0.083407768	0.070544387	1.91E-05	1.91E-09	0.997923384	0.986418042	Bacteria.Firmicutes.Bacilli.Lactobacillales	TMBIM4
229295	ENSG00000155957	rs11176067	5.85E-12	2.90E-16	0.894533682	0.787525496	0.954122637	-1.181669544	-0.00953131	0.019822071	0.113678825	0.10870148	0.071615729	0.073241476	4.72E-10	1.72E-14	0.999276643	0.988728768	Bacteria.Firmicutes.Clostridia.Clostridiales.Ruminococcaceae.Ruminiclostridium_5	TMBIM4
229296	ENSG00000155957	rs11176067	0.499238195	0.161046442	0.576887323	0.910994523	0.526340226	-1.093103004	0.070853964	-0.014063556	0.774607205	0.771024614	0.12635286	0.125320886	0.999435429	0.959065662	0.999968393	0.999515331	Bacteria.Firmicutes	TMBIM4
229297	ENSG00000155957	rs11176067	3.08E-09	8.32E-12	0.814730739	0.971501497	0.934818712	-1.181023535	0.012128741	-0.001788607	0.136296911	0.142172788	0.051550142	0.049873302	6.50E-07	7.49E-10	0.823494882	0.996359602	Bacteria.Proteobacteria.Betaproteobacteria	TMBIM4
229298	ENSG00000155957	rs11176067	1.66E-09	6.08E-15	0.641571484	0.583668929	0.915500908	-1.212277568	-0.032735448	-0.03213425	0.130580189	0.120072717	0.069994091	0.05834259	2.05E-07	1.24E-12	0.991744893	0.885182219	Bacteria.Firmicutes.Bacilli.Lactobacillales.Carnobacteriaceae	TMBIM4
229299	ENSG00000155957	rs11176067	4.37E-07	1.25E-07	0.842442467	0.968540369	0.97596397	-1.18209529	0.012934223	-0.002708473	0.173765635	0.19917186	0.064811523	0.068410915	6.31E-05	7.88E-06	0.967352475	0.997836166	Bacteria.Firmicutes.Clostridia.Clostridiales.Lachnospiraceae.Eubacterium_xylanophilum_group	TMBIM4
229300	ENSG00000155957	rs11176067	1.24E-05	3.35E-08	0.038763695	0.102349844	0.724569498	-0.982125467	0.143812605	-0.127923628	0.15310493	0.156719091	0.068176142	0.077204419	0.000589747	1.56E-06	0.725565926	0.757922875	Bacteria.Firmicutes.Erysipelotrichia.Erysipelotrichales	TMBIM4
229301	ENSG00000155957	rs11176067	1.75E-10	5.20E-15	0.487842266	0.31049393	0.997717397	-1.241899165	0.046318656	-0.058208924	0.131932257	0.122525448	0.066385975	0.056946913	3.90E-08	1.18E-12	0.979221309	0.998719086	Bacteria.Firmicutes.Bacilli.Bacillales.Family_XI.Gemella	TMBIM4
229302	ENSG00000155957	rs11176067	4.23E-12	4.24E-16	0.744562271	0.969544893	0.952640986	-1.176915055	0.015755491	-0.001716295	0.112438369	0.109245027	0.04815135	0.044780973	3.95E-10	3.28E-14	0.998277807	0.999325446	Bacteria.Bacteroidetes.Bacteroidia.Bacteroidales.Porphyromonadaceae.Parabacteroides	TMBIM4
229303	ENSG00000155957	rs11176067	0.262890786	0.103345704	0.543847188	0.672894114	0.622840937	-0.941060935	0.063322766	-0.0456739	0.551492133	0.569629115	0.103771279	0.107696383	0.954184916	0.572103006	0.999826541	0.999832315	Bacteria.Firmicutes.Clostridia.Clostridiales.Lachnospiraceae	TMBIM4
229304	ENSG00000155957	rs11176067	1.06E-07	1.72E-11	0.630805389	0.96364044	1.016946165	-1.193655945	0.028924487	-0.00243397	0.170153899	0.146827759	0.059900303	0.053187853	1.65E-05	2.04E-09	0.999985325	0.999758873	Bacteria.Firmicutes.Clostridia.Clostridiales.Ruminococcaceae.Ruminococcaceae_UCG_014	TMBIM4
229305	ENSG00000155957	rs11176067	2.40E-09	1.01E-12	0.650096503	0.233627117	0.91833428	-1.106023019	0.016633198	-0.044192464	0.132703975	0.125348178	0.036497192	0.036758042	2.79E-07	6.96E-11	0.997282517	0.999171204	Bacteria.Proteobacteria.Gammaproteobacteria.Enterobacteriales.Enterobacteriaceae	TMBIM4
229306	ENSG00000155957	rs11176067	7.87E-10	2.69E-14	0.235931909	0.246195246	1.065556957	-1.274294209	-0.063561497	0.059604081	0.148118501	0.131065105	0.053132523	0.050935174	1.54E-07	3.60E-12	0.612859404	0.920789301	Bacteria.Firmicutes.Clostridia.Clostridiales.Lachnospiraceae.Lachnoclostridium	TMBIM4
229307	ENSG00000155957	rs11176067	2.05E-09	2.11E-13	0.153503638	0.040479056	1.135882605	-1.410389182	0.06679706	-0.090164564	0.163228615	0.153127357	0.046253977	0.043128628	3.68E-07	3.33E-11	0.86527713	0.998607976	Bacteria.Firmicutes.Clostridia.Clostridiales.Lachnospiraceae.Tyzzerella_4	TMBIM4
229308	ENSG00000155957	rs11176067	7.83E-08	1.62E-12	0.38203451	0.569418522	0.87082574	-1.135534298	-0.044488391	0.026151539	0.143854058	0.130395602	0.050547852	0.045734142	9.18E-06	4.10E-10	0.637493062	0.901197711	Bacteria.Firmicutes.Clostridia.Clostridiales.Lachnospiraceae.Lachnospiraceae_UCG_010	TMBIM4
229309	ENSG00000155957	rs11176067	2.48E-12	1.02E-16	0.413801395	0.165751384	0.952889878	-1.183717889	-0.036482352	0.058448013	0.110752455	0.106258473	0.044355618	0.041696881	2.78E-10	1.06E-14	0.729005156	0.901321257	Bacteria.Firmicutes.Clostridia.Clostridiales.Lachnospiraceae.Lachnospiraceae_NK4A136_group	TMBIM4
229310	ENSG00000155957	rs11176067	1.42E-10	3.13E-14	0.612198108	0.406309136	0.986577063	-1.238228182	0.028483661	-0.047414811	0.129589045	0.127844979	0.055916276	0.056727398	3.96E-08	4.20E-12	0.93319039	0.902455491	Bacteria.Proteobacteria.Gammaproteobacteria.Pseudomonadales.Pseudomonadaceae.Pseudomonas	TMBIM4
229311	ENSG00000156011	rs11988566	0.643837466	0.577472058	0.262974548	0.017602837	-0.181191935	-0.141220583	0.1970983	-0.26275123	0.39007452	0.252224579	0.174550864	0.107863874	0.563630749	0.34175222	0.99032513	0.574708726	Bacteria.Firmicutes.Clostridia.Clostridiales.Ruminococcaceae.Ruminococcaceae_UCG_013	PSD3
229312	ENSG00000156011	rs11988566	0.465456513	0.354623645	0.905375682	0.953011607	-0.448936419	0.33337485	0.029187133	-0.008629809	0.611448722	0.357577249	0.244575425	0.145889232	0.466492221	0.222517517	0.99792254	0.988376688	Bacteria.Firmicutes.Clostridia.Clostridiales.Family_XIII.Family_XIII_AD3011_group	PSD3
229313	ENSG00000156011	rs11988566	0.093828686	0.050477282	0.988920391	0.665394714	-0.521186399	0.382539901	0.001642989	0.032146028	0.30650101	0.191954288	0.117859803	0.073991092	0.073860392	0.022768392	0.99935717	0.960853802	Bacteria.Firmicutes.Erysipelotrichia.Erysipelotrichales.Erysipelotrichaceae.Erysipelotrichaceae_UCG_003	PSD3
229314	ENSG00000156011	rs11988566	0.107723649	0.085033568	0.797829705	0.837207065	-0.549873038	0.376291343	-0.040891979	0.021173379	0.337135579	0.215162061	0.158983296	0.102637542	0.104583685	0.028557546	0.671548053	0.995468709	Bacteria.Firmicutes.Clostridia.Clostridiales.Peptostreptococcaceae.Intestinibacter	PSD3
229315	ENSG00000156011	rs11988566	0.65107148	0.660709401	0.637787379	0.49251528	-0.266245	0.15578094	-0.083813771	0.072023387	0.585956554	0.353281498	0.177190667	0.104348985	0.545199785	0.315857223	0.9994853	0.999502343	Bacteria.Firmicutes.Clostridia.Clostridiales.Lachnospiraceae.Ruminococcus_gnavus_group	PSD3
229316	ENSG00000156011	rs11988566	0.243175509	0.125036723	0.684404082	0.52902384	-0.68109287	0.492085253	-0.093057803	0.079685749	0.578281447	0.31665414	0.227921911	0.125907126	0.262862241	0.089703372	0.868393464	0.987257886	Bacteria.Firmicutes.Erysipelotrichia.Erysipelotrichales.Erysipelotrichaceae.Clostridium_innocuum_group	PSD3
229317	ENSG00000156011	rs11988566	0.092605857	0.062006766	0.788978068	0.751062727	-0.539644641	0.374907615	-0.034689479	0.025866324	0.316146718	0.197425644	0.129080151	0.081191296	0.078217435	0.025915346	0.995339941	0.95533137	Bacteria.Proteobacteria.Deltaproteobacteria.Desulfovibrionales.Desulfovibrionaceae.Bilophila	PSD3
229318	ENSG00000156011	rs11988566	0.101228667	0.1170087	0.983226474	0.616707768	-0.518531184	0.312546921	0.00218056	-0.032945957	0.311899106	0.196746458	0.103319101	0.065506986	0.08707537	0.047889431	0.96429872	0.969744982	Bacteria.Firmicutes.Clostridia.Clostridiales.Lachnospiraceae.Tyzzerella	PSD3
229319	ENSG00000156011	rs11988566	0.449254448	0.493310411	0.073473876	0.041287151	-0.247814373	0.145305734	0.29679783	-0.224917775	0.325531531	0.210910796	0.163139735	0.108031507	0.281041732	0.154195294	0.999672451	0.998587032	Bacteria.Firmicutes.Clostridia.Clostridiales.Ruminococcaceae.Butyricicoccus	PSD3
229320	ENSG00000156011	rs11988566	0.984793954	0.954686442	0.196783443	0.129903545	-0.009076848	-0.017499832	0.217850975	-0.164448409	0.474418486	0.3067866	0.167045015	0.107208192	0.550115648	0.403549583	0.587975104	0.957620352	Bacteria.Firmicutes.Clostridia.Clostridiales.Ruminococcaceae.Ruminococcus_1	PSD3
229321	ENSG00000156011	rs11988566	0.323732494	0.480004656	0.712903419	0.940511481	-0.75530724	0.343548261	0.065685317	0.008621324	0.759587393	0.483606499	0.177733916	0.115079571	0.657042883	0.408852952	0.998803525	0.997226571	Bacteria.Firmicutes.Clostridia.Clostridiales.Lachnospiraceae.Eubacterium_rectale_group	PSD3
229322	ENSG00000156011	rs11988566	0.996070919	0.679160193	0.290391646	0.07651486	0.002654691	-0.140567288	0.19933686	-0.213752822	0.537020671	0.338326428	0.187004701	0.118757179	0.611503069	0.337061443	0.981084248	0.998600531	Bacteria.Firmicutes.Clostridia.Clostridiales.Ruminococcaceae.Ruminiclostridium_6	PSD3
229323	ENSG00000156011	rs11988566	0.852486151	0.877133013	0.893073786	0.786064212	-0.309640404	0.140473975	-0.03716496	0.041342871	1.658591773	0.905029781	0.275411881	0.151689914	0.964416363	0.715125923	0.997187614	0.941674949	Bacteria.Bacteroidetes.Bacteroidia.Bacteroidales	PSD3
229324	ENSG00000156011	rs11988566	0.807204381	0.790632754	0.902127351	0.817928306	-0.354780951	0.206907525	-0.030153717	0.030492645	1.44790241	0.776141481	0.244247622	0.131920055	0.935473109	0.693330247	0.999973618	0.995427078	Bacteria.Bacteroidetes.Bacteroidia.Bacteroidales.Bacteroidaceae.Bacteroides	PSD3
229325	ENSG00000156011	rs11988566	0.214459931	0.200048945	0.6062621	0.340727925	-0.441084764	0.276648568	0.064614472	-0.074675523	0.351840676	0.213699304	0.124754022	0.077805694	0.149750489	0.086465787	0.746640302	0.975394521	Bacteria.Firmicutes.Negativicutes.Selenomonadales.Acidaminococcaceae.Phascolarctobacterium	PSD3
229326	ENSG00000156011	rs11988566	0.347004918	0.458922843	0.933298135	0.52694808	-0.467599956	0.226687249	0.014696123	-0.069177583	0.493624126	0.304254913	0.174910537	0.108753556	0.307231668	0.235522748	0.893891229	0.992480232	Bacteria.Firmicutes.Clostridia.Clostridiales.Ruminococcaceae.Ruminococcus_2	PSD3
229327	ENSG00000156011	rs11988566	0.787576598	0.674204748	0.368382013	0.341237946	-0.140487661	0.128752836	0.206940312	-0.131407375	0.519222313	0.30488979	0.228458886	0.137061297	0.560864544	0.274867966	0.813937627	0.948646265	Bacteria.Firmicutes.Clostridia.Clostridiales.Lachnospiraceae.Lachnospiraceae_ND3007_group	PSD3
229328	ENSG00000156011	rs11988566	0.100393879	0.08893824	0.79409289	0.613100358	-0.50955836	0.334777422	-0.029758149	0.038535696	0.305736025	0.193862061	0.1135485	0.075842121	0.084798055	0.031518963	0.999296249	0.97562022	Bacteria.Bacteroidetes.Bacteroidia.Bacteroidales.Porphyromonadaceae	PSD3
229329	ENSG00000156011	rs11988566	0.231947597	0.174014672	0.935170756	0.941565742	-0.540969857	0.372526522	-0.012703671	0.006847809	0.448330911	0.271031863	0.155574436	0.093058494	0.189473431	0.093074975	0.997974355	0.998439902	Bacteria.Verrucomicrobia.Verrucomicrobiae.Verrucomicrobiales.Verrucomicrobiaceae.Akkermansia	PSD3
229330	ENSG00000156011	rs11988566	0.096055737	0.065941464	0.966198849	0.773872343	-0.51692897	0.355235291	0.008485624	-0.033258153	0.306097867	0.189931674	0.199475274	0.115274467	0.075312216	0.029067036	0.999670759	0.996530704	Bacteria.Firmicutes.Clostridia.Clostridiales.Ruminococcaceae.Flavonifractor	PSD3
229331	ENSG00000156011	rs11988566	0.06020061	0.05290452	0.308020161	0.362891618	-0.843216914	0.537044174	-0.165002912	0.090137118	0.440863021	0.272378341	0.160595655	0.098369697	0.139646988	0.064910931	0.997329664	0.92426646	Bacteria.Firmicutes.Negativicutes.Selenomonadales.Veillonellaceae.Megasphaera	PSD3
229332	ENSG00000156011	rs11988566	0.098179651	0.065765237	0.667527318	0.722647783	-0.593092006	0.398615181	-0.066748274	0.031696262	0.353484152	0.212982805	0.154686265	0.088918604	0.071733448	0.029178863	0.968802863	0.997181136	Bacteria.Bacteroidetes.Bacteroidia.Bacteroidales.Prevotellaceae	PSD3
229333	ENSG00000156011	rs11988566	0.691307377	0.498340559	0.70250838	0.844650829	-0.271214431	0.271914914	0.103755143	-0.031878794	0.679982521	0.39933444	0.270459825	0.162041441	0.540037877	0.305549953	0.998891856	0.999590371	Bacteria.Firmicutes.Bacilli.Bacillales.Staphylococcaceae.Staphylococcus	PSD3
229334	ENSG00000156011	rs11988566	0.885480044	0.893179344	0.195722347	0.116201974	-0.065611166	0.037862927	0.210597592	-0.167881271	0.453766146	0.280863163	0.161095695	0.105442834	0.492795444	0.313383135	0.454738849	0.81001277	Bacteria.Firmicutes.Clostridia.Clostridiales.Christensenellaceae.Christensenellaceae_R_7_group	PSD3
229335	ENSG00000156011	rs11988566	0.38599984	0.291572731	0.060349986	0.022955879	-0.278722082	0.208595134	0.250145753	-0.195918593	0.319352476	0.196174011	0.130863112	0.084106732	0.181668543	0.088590447	0.890867366	0.778598099	Bacteria.Firmicutes.Clostridia.Clostridiales.Ruminococcaceae.Ruminococcaceae_UCG_002	PSD3
229336	ENSG00000156011	rs11988566	0.458198703	0.634000427	0.084619999	0.114905006	0.476324631	-0.17537377	0.41204338	-0.219015936	0.638279193	0.366616088	0.235285074	0.137060773	0.412024762	0.350455157	0.662703663	0.787452809	Bacteria.Firmicutes.Clostridia.Clostridiales.Ruminococcaceae.Ruminiclostridium_9	PSD3
229337	ENSG00000156011	rs11988566	0.505078004	0.648540837	0.765624538	0.421309678	-0.38283014	0.156884472	0.061739461	-0.102221409	0.571182106	0.342606288	0.206241829	0.126312368	0.501850883	0.341588215	0.998832683	0.968981908	Bacteria.Firmicutes.Clostridia.Clostridiales.Ruminococcaceae.Eubacterium_coprostanoligenes_group	PSD3
229338	ENSG00000156011	rs11988566	0.94181017	0.982699405	0.113172805	0.059153446	0.033048565	-0.005867811	0.288173634	-0.202687411	0.451004402	0.26955665	0.179461607	0.105525923	0.402766642	0.306030846	0.784798389	0.802359727	Bacteria.Firmicutes.Clostridia.Clostridiales.Ruminococcaceae.Ruminococcaceae_UCG_003	PSD3
229339	ENSG00000156011	rs11988566	0.107997254	0.066745549	0.571754259	0.484144364	-0.501176762	0.353085032	-0.097812305	0.076264686	0.307522751	0.189356696	0.172098078	0.108379561	0.089469325	0.028477947	0.944382312	0.99223971	Bacteria.Actinobacteria.Actinobacteria.Bifidobacteriales.Bifidobacteriaceae	PSD3
229340	ENSG00000156011	rs11988566	0.597443171	0.381041547	0.499688887	0.657665098	-0.255432829	0.249425978	0.166916969	-0.063862348	0.481323389	0.28280465	0.2459084	0.143451228	0.442131794	0.192117081	0.998820086	0.961415255	Bacteria.Firmicutes.Clostridia.Clostridiales.Family_XIII	PSD3
229341	ENSG00000156011	rs11988566	0.10132927	0.056605279	0.016590222	0.013107308	-0.483913901	0.351759215	-0.23490084	0.176402017	0.291164206	0.181232274	0.095514413	0.069152256	0.076274434	0.023572044	0.597530541	0.594581757	Bacteria.Fusobacteria.Fusobacteriia.Fusobacteriales.Fusobacteriaceae.Fusobacterium	PSD3
229342	ENSG00000156011	rs11988566	0.081068018	0.078076346	0.149223944	0.102556203	-0.533509088	0.342314511	0.180798149	-0.126218805	0.301063987	0.191213991	0.123870647	0.076222264	0.069214138	0.025777264	0.328747096	0.847565603	Bacteria.Firmicutes.Clostridia.Clostridiales.Lachnospiraceae.Lachnospira	PSD3
229343	ENSG00000156011	rs11988566	0.240274639	0.292198136	0.019171596	0.001715702	-0.338975067	0.191422391	-0.283811758	0.256258094	0.286019656	0.180259328	0.118155314	0.078336987	0.127636431	0.097140508	0.914489909	0.864519918	Bacteria.Proteobacteria.Gammaproteobacteria.Pasteurellales.Pasteurellaceae.Haemophilus	PSD3
229344	ENSG00000156011	rs11988566	0.782383477	0.740357401	0.095764135	0.075758373	-0.105582037	0.080220859	-0.338816509	0.226211813	0.380667075	0.24104935	0.200449283	0.125347826	0.459711604	0.243380256	0.976314705	0.946394015	Bacteria.Firmicutes.Bacilli.Lactobacillales.Streptococcaceae.Streptococcus	PSD3
229345	ENSG00000156011	rs11988566	0.217350428	0.205336759	0.57199522	0.672290558	-0.883251926	0.529528594	-0.140372772	0.062499868	0.709047314	0.413918106	0.247137296	0.14708248	0.436923468	0.269902545	0.834099379	0.936167976	Bacteria.Firmicutes.Clostridia.Clostridiales.Ruminococcaceae.Anaerotruncus	PSD3
229346	ENSG00000156011	rs11988566	0.138348274	0.087969431	0.073010657	0.195927232	-0.445763211	0.320194472	-0.218369191	0.094849205	0.29709274	0.184841499	0.119831948	0.07258817	0.095309021	0.032318262	0.527524617	0.790010861	Bacteria.Firmicutes.Negativicutes.Selenomonadales.Veillonellaceae.Dialister	PSD3
229347	ENSG00000156011	rs11988566	0.111453428	0.104469798	0.761691205	0.921670208	-0.567440169	0.353489685	-0.060926538	-0.011424133	0.351655385	0.214680165	0.200062398	0.115731178	0.082236158	0.032470963	0.990263512	0.944647962	Bacteria.Proteobacteria.Gammaproteobacteria.Pseudomonadales	PSD3
229348	ENSG00000156011	rs11988566	0.12807743	0.083586444	0.155487146	0.316317564	-0.465781206	0.330385207	0.183809611	-0.088348438	0.302183294	0.188014137	0.127903499	0.087487765	0.082356383	0.033355862	0.975966367	0.997201293	Bacteria.Firmicutes.Clostridia.Clostridiales.Lachnospiraceae.Coprococcus_1	PSD3
229349	ENSG00000156011	rs11988566	0.753808461	0.78040173	0.390514515	0.328057346	-0.159254669	0.092107319	0.143735996	-0.108556909	0.505650634	0.32900866	0.166272656	0.110159778	0.500728605	0.382604269	0.998896274	0.99087052	Bacteria.Proteobacteria.Deltaproteobacteria.Desulfovibrionales.Desulfovibrionaceae.Desulfovibrio	PSD3
229350	ENSG00000156011	rs11988566	0.100944029	0.068112453	0.948826752	0.994945664	-0.515402145	0.357208429	0.008077958	0.000517203	0.309752987	0.192550973	0.125378585	0.081332363	0.076128731	0.0244343	0.998525812	0.998669993	Bacteria.Proteobacteria.Deltaproteobacteria.Desulfovibrionales.Desulfovibrionaceae	PSD3
229351	ENSG00000156011	rs11988566	0.843439361	0.950174912	0.436879508	0.176098219	-0.113310032	-0.021916187	0.162485561	-0.174483623	0.571444487	0.349379626	0.207702621	0.127569053	0.62809127	0.46287956	0.948905015	0.966332496	Bacteria.Firmicutes.Clostridia.Clostridiales.Ruminococcaceae.Ruminococcaceae_NK4A214_group	PSD3
229352	ENSG00000156011	rs11988566	0.125151118	0.058141735	0.373844826	0.231260029	-1.001292901	0.728959092	-0.20751614	0.168565698	0.644525322	0.377960755	0.231742212	0.139491536	0.246861741	0.079210254	0.997947728	0.9977362	Bacteria.Actinobacteria.Actinobacteria.Micrococcales	PSD3
229353	ENSG00000156011	rs11988566	0.230761351	0.242413479	0.978869093	0.820216755	-0.497244326	0.313576093	0.006223446	0.034848495	0.411035177	0.265806731	0.234061834	0.15271864	0.172096709	0.090891418	0.902146478	0.965615237	Bacteria.Actinobacteria	PSD3
229354	ENSG00000156011	rs11988566	0.100138029	0.067704413	0.955477806	0.977712019	-0.516347066	0.357352436	0.007032203	0.002300604	0.309571131	0.192335763	0.125474009	0.082031974	0.076029396	0.025903811	0.997604342	0.997419476	Bacteria.Proteobacteria.Deltaproteobacteria	PSD3
229355	ENSG00000156011	rs11988566	0.417597499	0.512311918	0.557826716	0.729333322	-1.830161869	0.801270488	0.212614695	-0.067860899	2.243411956	1.216143782	0.360905809	0.195279309	0.997454612	0.851115511	0.997650199	0.999159905	Bacteria.Firmicutes.Clostridia.Clostridiales	PSD3
229356	ENSG00000156011	rs11988566	0.101103044	0.039419951	0.90544083	0.587063417	-0.509451393	0.411100135	-0.026337883	0.073593638	0.306322422	0.195562761	0.220852749	0.13483325	0.131173909	0.027285423	0.999005033	0.925431572	Bacteria.Actinobacteria.Coriobacteriia.Coriobacteriales	PSD3
229357	ENSG00000156011	rs11988566	0.024512908	0.012310866	0.032917666	0.020601223	-0.700945898	0.492627308	0.342130164	-0.226527897	0.304416303	0.191316016	0.156970838	0.095452493	0.035568381	0.009437845	0.920183094	0.745361004	Bacteria.Firmicutes.Clostridia.Clostridiales.Lachnospiraceae.Fusicatenibacter	PSD3
229358	ENSG00000156011	rs11988566	0.292205524	0.334257833	0.029593238	0.004029442	-0.313085991	0.181267021	-0.261752295	0.228434752	0.294832497	0.186334868	0.117667929	0.076608158	0.192432624	0.095241729	0.977260763	0.671604603	Bacteria.Firmicutes.Negativicutes.Selenomonadales.Veillonellaceae.Veillonella	PSD3
229359	ENSG00000156011	rs11988566	0.135100251	0.091929414	0.152145363	0.072853844	-0.452159969	0.317729671	0.201964876	-0.151168992	0.298829129	0.185744687	0.139382369	0.082908754	0.083166664	0.032357502	0.924433301	0.736057085	Bacteria.Bacteroidetes.Bacteroidia.Bacteroidales.Rikenellaceae	PSD3
229360	ENSG00000156011	rs11988566	0.619038245	0.673843662	0.31886422	0.319756594	0.551131053	-0.280294709	-0.263246163	0.157878131	1.10312727	0.662963785	0.262067773	0.157463735	0.816098831	0.626704478	0.999330493	0.996754281	Bacteria.Proteobacteria	PSD3
229361	ENSG00000156011	rs11988566	0.585993665	0.782291285	0.0090162	0.009967596	0.218516743	-0.066252817	-0.379725672	0.224217897	0.399206266	0.238765084	0.141044135	0.084456883	0.456141429	0.30559381	0.4411981	0.645967896	Bacteria.Firmicutes.Negativicutes.Selenomonadales.Veillonellaceae	PSD3
229362	ENSG00000156011	rs11988566	0.379575957	0.277590512	0.687711979	0.740730022	-0.388108001	0.292256822	0.062668241	-0.030826852	0.438685616	0.266919676	0.155210291	0.092767404	0.259410717	0.128963552	0.959597159	0.99789802	Bacteria.Verrucomicrobia	PSD3
229363	ENSG00000156011	rs11988566	0.249434303	0.232678652	0.58749228	0.458827712	-0.401689133	0.267143858	-0.122366997	0.10656652	0.345650727	0.221747239	0.224450456	0.143000951	0.130437889	0.072951546	0.784903365	0.9138367	Bacteria.Actinobacteria.Actinobacteria	PSD3
229364	ENSG00000156011	rs11988566	0.99055094	0.925762748	0.14914757	0.135658008	-0.005441635	0.026951156	-0.30665247	0.197302167	0.457720333	0.288126113	0.210057412	0.130585021	0.574756767	0.362301734	0.933709887	0.933837527	Bacteria.Firmicutes.Bacilli	PSD3
229365	ENSG00000156011	rs11988566	0.024863116	0.053850812	0.12560617	0.334845606	-0.874830571	0.506422362	-0.19583776	0.085969479	0.380896439	0.257898481	0.126214098	0.088481316	0.092998761	0.065142698	0.981446852	0.925873833	Bacteria.Proteobacteria.Gammaproteobacteria.Enterobacteriales.Enterobacteriaceae.Citrobacter	PSD3
229366	ENSG00000156011	rs11988566	0.260014625	0.272228358	0.946811729	0.77379942	-0.548234486	0.321561947	-0.011486174	-0.030770861	0.482485122	0.290391549	0.171514081	0.106618018	0.236288538	0.149453039	0.85152716	0.940986664	Bacteria.Bacteroidetes.Bacteroidia.Bacteroidales.Porphyromonadaceae.Odoribacter	PSD3
229367	ENSG00000156011	rs11988566	0.054494674	0.053655893	0.123757848	0.304370872	-0.595529091	0.380994579	0.208626735	-0.091160272	0.304112596	0.193861259	0.133786584	0.088053065	0.056623088	0.026044805	0.999694213	0.863959089	Bacteria.Firmicutes.Clostridia.Clostridiales.Lachnospiraceaencultured	PSD3
229368	ENSG00000156011	rs11988566	0.061996251	0.020979102	0.284726731	0.128013464	-0.962675702	0.731872736	-0.206124738	0.1788712	0.506922228	0.309344705	0.191093652	0.116025851	0.124610801	0.028469008	0.721040306	0.996502544	Bacteria.Firmicutes.Clostridia.Clostridiales.Family_XI	PSD3
229369	ENSG00000156011	rs11988566	0.485071136	0.28625094	0.963893831	0.694355125	-0.493905865	0.414779966	0.011206191	-0.054266016	0.703384847	0.385762622	0.246600883	0.1374861	0.378165277	0.184679016	0.99759175	0.986746924	Bacteria.Firmicutes.Clostridia.Clostridiales.Lachnospiraceae.Lachnospiraceae_UCG_008	PSD3
229370	ENSG00000156011	rs11988566	0.069031496	0.033666078	0.503673816	0.261819925	-0.595821344	0.435709642	0.093690077	-0.101682845	0.322269923	0.200786329	0.139324181	0.089830898	0.061751988	0.016781885	0.997117901	0.9453081	Bacteria.Firmicutes.Clostridia.Clostridiales.Lachnospiraceae.Eubacterium_hallii_group	PSD3
229371	ENSG00000156011	rs11988566	0.115644669	0.183012182	0.262912869	0.05626996	-0.472112158	0.255229262	0.117730405	-0.132910379	0.296062403	0.189635393	0.104248808	0.068382021	0.087723749	0.06382957	0.886764336	0.755259861	Bacteria.Proteobacteria.Betaproteobacteria.Burkholderiales.Alcaligenaceae.Parasutterella	PSD3
229372	ENSG00000156011	rs11988566	0.275380038	0.174920103	0.906289108	0.891414068	-0.480054885	0.396376421	0.018045441	0.013901536	0.436404937	0.28899917	0.152693915	0.101433258	0.371834169	0.156065614	0.997594253	0.968948848	Bacteria.Firmicutes.Erysipelotrichia.Erysipelotrichales.Erysipelotrichaceae.Faecalitalea	PSD3
229373	ENSG00000156011	rs11988566	0.379172934	0.190084703	0.719306733	0.940567253	-0.379799748	0.335222121	-0.051879657	-0.006521812	0.428929607	0.253156707	0.143730557	0.087136609	0.277548889	0.087522638	0.727628251	0.976784012	Bacteria.Firmicutes.Clostridia.Clostridiales.Lachnospiraceae.Lachnoclostridium	PSD3
229374	ENSG00000156011	rs11988566	0.052171538	0.080858511	0.108842349	0.204846678	-2.639579367	1.31090608	0.419187941	-0.183247384	1.334473645	0.739233866	0.257843041	0.143082684	0.668568326	0.378613058	0.999135888	0.974411459	Bacteria.Firmicutes.Clostridia.Clostridiales.Ruminococcaceae	PSD3
229375	ENSG00000156011	rs11988566	0.028323215	0.01008538	0.180846116	0.078533348	-0.77238078	0.58746208	0.184361582	-0.151373785	0.344376114	0.221648967	0.136294	0.084688941	0.067167727	0.013571516	0.842110611	0.997216401	Bacteria.Firmicutes.Clostridia.Clostridiales.Ruminococcaceae.Subdoligranulum	PSD3
229376	ENSG00000156011	rs11988566	0.025498836	0.009767987	0.101486334	0.041559502	-1.023055089	0.687052827	0.261108699	-0.193846962	0.447455965	0.258058231	0.15717919	0.093236519	0.051279205	0.010860382	0.518741959	0.911334407	Bacteria.Proteobacteria.Betaproteobacteria.Burkholderiales	PSD3
229377	ENSG00000156011	rs11988566	0.10642961	0.060885965	0.01608811	0.013110022	-0.476859318	0.345624711	-0.236430305	0.176433458	0.291272003	0.181199794	0.095666874	0.069166738	0.077643282	0.025425818	0.608838025	0.596963477	Bacteria.Fusobacteria.Fusobacteriia.Fusobacteriales	PSD3
229378	ENSG00000156011	rs11988566	0.178435	0.13127714	0.664993055	0.559983823	-0.459064728	0.315626573	0.051409192	-0.044931433	0.337473932	0.206514265	0.118178182	0.076690263	0.142759138	0.053361227	0.904995655	0.98267644	Bacteria.Firmicutes.Negativicutes.Selenomonadales.Acidaminococcaceae	PSD3
229379	ENSG00000156011	rs11988566	0.879994707	0.88530751	0.198152446	0.118502431	-0.068747626	0.040632186	0.209348449	-0.166660669	0.45356694	0.280586038	0.16102285	0.105347722	0.488859187	0.306194735	0.453536271	0.816934524	Bacteria.Firmicutes.Clostridia.Clostridiales.Christensenellaceae	PSD3
229380	ENSG00000156011	rs11988566	0.117810414	0.115681424	0.641272771	0.862408901	-0.628833644	0.382621044	-0.09804788	0.020794048	0.396730045	0.239967048	0.209455385	0.119508351	0.126840708	0.057362027	0.939967319	0.907101516	Bacteria.Proteobacteria.Gammaproteobacteria.Pseudomonadales.Pseudomonadaceae.Pseudomonas	PSD3
229381	ENSG00000156011	rs11988566	0.076532507	0.041762774	0.461295384	0.301504261	-0.606546666	0.426711616	-0.137062551	0.124579357	0.337006988	0.205450853	0.184942049	0.119615893	0.069664409	0.019511101	0.89797595	0.997132292	Bacteria.Firmicutes.Bacilli.Bacillales	PSD3
229382	ENSG00000156011	rs11988566	0.080977833	0.039248584	0.506215165	0.370223863	-0.582977079	0.424578311	-0.122520057	0.100347037	0.328879265	0.201792704	0.183290578	0.111211286	0.097612094	0.025264477	0.991744893	0.880301447	Bacteria.Firmicutes.Bacilli.Lactobacillales.Carnobacteriaceae	PSD3
229383	ENSG00000156011	rs11988566	0.319820668	0.163105486	0.908221678	0.608295745	-0.577799346	0.49961838	-0.022605002	0.062083334	0.576359642	0.354167116	0.195321818	0.120548731	0.333549729	0.148376032	0.999878354	0.992911257	Bacteria.Bacteroidetes.Bacteroidia.Bacteroidales.Porphyromonadaceae.Barnesiella	PSD3
229384	ENSG00000156011	rs11988566	0.090588578	0.046998933	0.546995084	0.405772449	-0.637125646	0.465192163	-0.073911571	0.06478969	0.37088991	0.229746503	0.122079166	0.077425774	0.13021537	0.033522803	0.982255696	0.99999132	Bacteria.Firmicutes.Clostridia.Clostridiales.Clostridiaceae_1	PSD3
229385	ENSG00000156011	rs11988566	0.941696296	0.899330348	0.127505344	0.042139067	-0.032083983	-0.034443193	0.244363254	-0.216006326	0.436984316	0.271200519	0.158292607	0.104198781	0.553984225	0.31838875	0.996596763	0.999791394	Bacteria.Firmicutes.Clostridia.Clostridiales.Ruminococcaceae.Ruminococcaceae_UCG_005	PSD3
229386	ENSG00000156011	rs11988566	0.170232369	0.12267414	0.515008991	0.492399699	-0.445471353	0.312957451	0.07336254	-0.048373836	0.321216268	0.200101018	0.112065353	0.070066236	0.104880109	0.042699639	0.761082404	0.993577312	Bacteria.Proteobacteria.Betaproteobacteria.Burkholderiales.Alcaligenaceae.Sutterella	PSD3
229387	ENSG00000156011	rs11988566	0.135729446	0.092396872	0.152120934	0.072910634	-0.451424714	0.317315178	0.202683891	-0.151477669	0.2988323	0.185774942	0.139870113	0.083094932	0.083789333	0.033044878	0.922729228	0.726285377	Bacteria.Bacteroidetes.Bacteroidia.Bacteroidales.Rikenellaceae.Alistipes	PSD3
229388	ENSG00000156011	rs11988566	0.022793945	0.00955806	0.058376765	0.012633546	-0.773540745	0.529850976	0.232111136	-0.184224265	0.331666451	0.198407904	0.120463861	0.071821083	0.039027425	0.008584292	0.484755874	0.63625312	Bacteria.Firmicutes.Clostridia.Clostridiales.Lachnospiraceae.Roseburia	PSD3
229389	ENSG00000156011	rs11988566	0.878199914	0.808886952	0.070173723	0.059553623	-0.059173703	0.058767196	-0.369604685	0.240201353	0.384604283	0.241990521	0.200754013	0.125259375	0.515058668	0.260016088	0.981698993	0.945622854	Bacteria.Firmicutes.Bacilli.Lactobacillales.Streptococcaceae	PSD3
229390	ENSG00000156011	rs11988566	0.197842725	0.164725298	0.673156077	0.55998915	-0.43996415	0.299592184	0.065620861	-0.05616939	0.338167051	0.21320353	0.154861978	0.095872837	0.136191797	0.057047974	0.998043854	0.98261409	Bacteria.Firmicutes.Clostridia.Clostridiales.Ruminococcaceaencultured	PSD3
229391	ENSG00000156011	rs11988566	0.022959058	0.025356197	0.108890897	0.154554079	-0.882600262	0.56815327	0.318344202	-0.174653482	0.378904419	0.248243675	0.195841337	0.121253523	0.060983156	0.029445719	0.870228015	0.828507938	Bacteria.Firmicutes.Clostridia.Clostridiales.Lachnospiraceae.Blautia	PSD3
229392	ENSG00000156011	rs11988566	0.253826632	0.269674457	0.271518167	0.16073019	-0.369415199	0.22800552	-0.127601658	0.097797986	0.320868133	0.204799216	0.115060491	0.068929315	0.194887732	0.094607663	0.999492402	0.999741582	Bacteria.Proteobacteria.Gammaproteobacteria.Enterobacteriales.Enterobacteriaceae.Escherichia_Shigella	PSD3
229393	ENSG00000156011	rs11988566	0.852715112	0.877629813	0.892827667	0.785539787	-0.309153711	0.139904907	-0.03725088	0.041447119	1.658589653	0.905052741	0.275410724	0.151691042	0.964800396	0.712517386	0.997675757	0.944715108	Bacteria.Bacteroidetes	PSD3
229394	ENSG00000156011	rs11988566	0.322382808	0.394862462	0.016092791	0.00140424	-0.288334074	0.156216628	-0.30268236	0.268575495	0.289154193	0.182387406	0.122480118	0.080485835	0.146366691	0.123057361	0.893190239	0.84782075	Bacteria.Proteobacteria.Gammaproteobacteria.Pasteurellales.Pasteurellaceae	PSD3
229395	ENSG00000156011	rs11988566	0.123328871	0.045280113	0.688623489	0.330511928	-0.53073438	0.413049173	-0.055280747	0.077883829	0.339949436	0.202341663	0.137337289	0.079438907	0.122786192	0.024530992	0.956821486	0.979585985	Bacteria.Firmicutes.Erysipelotrichia.Erysipelotrichales.Erysipelotrichaceae.Erysipelatoclostridium	PSD3
229396	ENSG00000156011	rs11988566	0.750979106	0.585030625	0.489946343	0.5061031	-0.181326464	0.177164938	0.126948713	-0.070222229	0.568964262	0.322828992	0.182834909	0.105025009	0.413307829	0.288186738	0.680994622	0.892285484	Bacteria.Firmicutes.Clostridia.Clostridiales.Lachnospiraceae.Lachnospiraceae_UCG_010	PSD3
229397	ENSG00000156011	rs11988566	0.655173971	0.903296264	0.581754382	0.227297024	-0.226140058	0.038589995	-0.119202245	0.159340637	0.504041958	0.316379958	0.215323331	0.130727703	0.410718441	0.427879539	0.910934631	0.768606268	Bacteria.Firmicutes.Erysipelotrichia.Erysipelotrichales	PSD3
229398	ENSG00000156011	rs11988566	0.388204855	0.56009715	0.599335877	0.376431196	-0.350479066	0.160966171	0.08269061	-0.093885452	0.403450082	0.274821267	0.156627577	0.105418806	0.395511487	0.243264801	0.999985325	0.999758873	Bacteria.Firmicutes.Clostridia.Clostridiales.Ruminococcaceae.Ruminococcaceae_UCG_014	PSD3
229399	ENSG00000156011	rs11988566	0.125229891	0.101810708	0.920958697	0.838357208	-0.497775695	0.338668607	0.017258122	-0.022595207	0.320482849	0.204065256	0.173252879	0.110320445	0.106771744	0.035332144	0.743828792	0.881491485	Bacteria.Firmicutes.Clostridia.Clostridiales.Peptostreptococcaceae	PSD3
229400	ENSG00000156011	rs11988566	0.09962176	0.034808415	0.890175976	0.5358475	-0.511925842	0.422766958	-0.030241072	0.08198534	0.306443631	0.19610903	0.218152007	0.13172168	0.131364182	0.026047229	0.999739884	0.895289225	Bacteria.Actinobacteria.Coriobacteriia.Coriobacteriales.Coriobacteriaceae	PSD3
229401	ENSG00000156011	rs11988566	0.150752232	0.095804606	0.314986907	0.245934506	-0.448581062	0.323823435	0.119187712	-0.085667885	0.308510731	0.191603002	0.117699993	0.073167392	0.102377782	0.02975305	0.690790059	0.903004347	Bacteria.Firmicutes.Clostridia.Clostridiales.Lachnospiraceae.Lachnospiraceae_NK4A136_group	PSD3
229402	ENSG00000156011	rs11988566	0.086635113	0.075582708	0.106488724	0.532359451	-0.510122454	0.330273747	0.199823711	-0.04919347	0.293214945	0.182897772	0.122076012	0.078363298	0.06490663	0.031292876	0.608777933	0.971870136	Bacteria.Firmicutes.Clostridia.Clostridiales.Lachnospiraceae.Dorea	PSD3
229403	ENSG00000156011	rs11988566	0.076701452	0.032923734	0.468614568	0.29831165	-0.589349981	0.439222244	-0.132613241	0.11451632	0.327644656	0.201524354	0.181908811	0.109223818	0.091424129	0.022876783	0.949480876	0.8458603	Bacteria.Firmicutes.Bacilli.Lactobacillales.Carnobacteriaceae.Granulicatella	PSD3
229404	ENSG00000156011	rs11988566	0.812726955	0.881831173	0.95599845	0.917598218	-0.678914582	0.224828696	0.024809495	0.024479516	2.854091533	1.506552963	0.447913635	0.235691415	0.999435429	0.997077321	0.999968393	0.999515331	Bacteria.Firmicutes	PSD3
229405	ENSG00000156011	rs11988566	0.960569935	0.863723908	0.09929419	0.098694422	-0.020769133	0.045420475	-0.337485384	0.211147629	0.418484755	0.26358708	0.20182231	0.126041163	0.537239136	0.291703768	0.967792983	0.950973549	Bacteria.Firmicutes.Bacilli.Lactobacillales	PSD3
229406	ENSG00000156011	rs11988566	0.365002809	0.379264231	0.930789432	0.923281782	-0.558622959	0.335488684	-0.01800695	-0.012595039	0.612350337	0.3789596	0.206528083	0.130281972	0.412217946	0.248667762	0.970853663	0.997513341	Bacteria.Firmicutes.Clostridia.Clostridiales.Lachnospiraceae.Eubacterium_xylanophilum_group	PSD3
229407	ENSG00000156011	rs11988566	0.998967483	0.789886626	0.012728226	0.026931697	-0.000460724	0.060724234	0.408764236	-0.229798361	0.354661185	0.226957154	0.159537414	0.101510547	0.463885317	0.234173657	0.657058109	0.959300782	Bacteria.Firmicutes.Clostridia.Clostridiales.Lachnospiraceae.Eubacterium_eligens_group	PSD3
229408	ENSG00000156011	rs11988566	0.041261443	0.021854893	0.219349703	0.170352393	-0.776187361	0.534694037	-0.208645529	0.146681369	0.372766105	0.227591498	0.168231666	0.10579776	0.062544753	0.018263609	0.979221309	0.998719086	Bacteria.Firmicutes.Bacilli.Bacillales.Family_XI.Gemella	PSD3
229409	ENSG00000156011	rs11988566	0.12445573	0.140539596	0.859191599	0.986826658	-0.541367947	0.343007356	-0.031168311	0.001783698	0.347820989	0.229899249	0.174996079	0.107615493	0.251995686	0.12516174	0.99991226	0.999177825	Bacteria.Actinobacteria.Coriobacteriia.Coriobacteriales.Coriobacteriaceae.Collinsella	PSD3
229410	ENSG00000156011	rs11988566	0.060006505	0.029324073	0.235543794	0.152855255	-0.983631807	0.654427516	0.20463174	-0.144399733	0.513876572	0.293685412	0.170913174	0.099830203	0.100107121	0.026515449	0.686371362	0.894276253	Bacteria.Proteobacteria.Betaproteobacteria	PSD3
229411	ENSG00000156011	rs11988566	0.989073027	0.877887848	0.753281656	0.584217064	0.023893311	-0.150597254	-0.098601547	0.09639746	1.737930308	0.976297472	0.312379085	0.175274017	0.960520432	0.794324531	0.999826541	0.999832315	Bacteria.Firmicutes.Clostridia.Clostridiales.Lachnospiraceae	PSD3
229412	ENSG00000156011	rs11988566	0.022195527	0.010016367	0.081558465	0.031413576	-0.981984441	0.639564893	0.260706597	-0.189573597	0.419097829	0.241073108	0.147361923	0.086193951	0.038549433	0.009728708	0.574900474	0.837979259	Bacteria.Proteobacteria.Betaproteobacteria.Burkholderiales.Alcaligenaceae	PSD3
229413	ENSG00000156011	rs11988566	0.567709772	0.516208821	0.080735027	0.059857807	-0.198092521	0.141476039	-0.214187089	0.139671217	0.344895363	0.216732921	0.120732052	0.072924541	0.364552501	0.204799014	0.997282517	0.999171204	Bacteria.Proteobacteria.Gammaproteobacteria.Enterobacteriales.Enterobacteriaceae	PSD3
229414	ENSG00000156011	rs11988566	0.853599167	0.69487679	0.110671673	0.053272217	0.086538786	-0.117991137	-0.236941331	0.178425187	0.467111642	0.299476234	0.146510507	0.090637959	0.640705345	0.327870475	0.996566686	0.983084471	Bacteria.Proteobacteria.Gammaproteobacteria	PSD3
229415	ENSG00000156011	rs11988566	0.119708784	0.078890956	0.87430684	0.886001686	-0.50051408	0.350065357	0.019197521	-0.011079448	0.317434735	0.196090716	0.120879573	0.07697846	0.076615974	0.033201965	0.998277807	0.999325446	Bacteria.Bacteroidetes.Bacteroidia.Bacteroidales.Porphyromonadaceae.Parabacteroides	PSD3
229416	ENSG00000156011	rs11988566	0.080048287	0.043680091	0.466936494	0.365628367	-0.674124608	0.484076817	-0.090754166	0.07244335	0.379105534	0.235304586	0.124019327	0.079515157	0.130768595	0.037679729	0.99714486	0.996602117	Bacteria.Firmicutes.Clostridia.Clostridiales.Clostridiaceae_1.Clostridium_sensu_stricto_1	PSD3
229417	ENSG00000156011	rs11988566	0.164929855	0.381361654	0.015035642	0.044763924	0.883156422	-0.321996565	-0.515954274	0.245933338	0.62880362	0.365333742	0.206561172	0.120177487	0.401078143	0.363032256	0.736640667	0.679333918	Bacteria.Firmicutes.Negativicutes.Selenomonadales	PSD3
229418	ENSG00000156011	rs11988566	0.026593492	0.048577664	0.109604795	0.302533865	-1.516906361	0.767068426	0.220965141	-0.082160066	0.668528322	0.381613188	0.136214554	0.079056239	0.146310847	0.097447375	0.889709313	0.870964126	Bacteria.Firmicutes.Clostridia.Clostridiales.Ruminococcaceae.Faecalibacterium	PSD3
229419	ENSG00000156011	rs11988566	0.180213537	0.165862323	0.702937868	0.872162339	-0.678433983	0.408909531	-0.062948961	0.015537379	0.500812117	0.291794147	0.164339233	0.096177663	0.228201644	0.112574381	0.853156533	0.986844218	Bacteria.Bacteroidetes.Bacteroidia.Bacteroidales.Prevotellaceae.Prevotella_9	PSD3
229420	ENSG00000156011	rs11988566	0.174747117	0.138113471	0.994797761	0.92122011	-0.52025671	0.34637858	-0.000698166	-0.006555322	0.379166325	0.230714948	0.106668205	0.066027446	0.207496172	0.087192984	0.900483712	0.998607976	Bacteria.Firmicutes.Clostridia.Clostridiales.Lachnospiraceae.Tyzzerella_4	PSD3
229421	ENSG00000156011	rs11988566	0.06021284	0.133153655	0.346923189	0.996795713	-0.664255617	0.336620751	0.11957133	-0.000322693	0.347312873	0.221340838	0.126204506	0.08004355	0.103224547	0.082290818	0.473554636	0.976973979	Bacteria.Firmicutes.Clostridia.Clostridiales.Lachnospiraceae.Anaerostipes	PSD3
229422	ENSG00000156011	rs11988566	0.007420009	0.000595874	0.015357613	0.001361463	-0.891995323	0.74942258	-0.285322841	0.250404561	0.322716006	0.207588599	0.114607362	0.074814456	0.040545047	0.002303278	0.999858829	0.564068612	Bacteria.Proteobacteria.Betaproteobacteria.Neisseriales.Neisseriaceae.Eikenella	PSD3
229423	ENSG00000156011	rs11988566	0.096375118	0.06490656	0.298071138	0.273528826	-0.510760113	0.35373497	-0.274446418	0.163726255	0.302741731	0.188384929	0.261631201	0.148260781	0.072210973	0.023643813	0.999276643	0.988728768	Bacteria.Firmicutes.Clostridia.Clostridiales.Ruminococcaceae.Ruminiclostridium_5	PSD3
229424	ENSG00000156011	rs11988566	0.106904884	0.065450546	0.526734119	0.435963018	-0.502487799	0.354383791	-0.108230149	0.083685498	0.307351374	0.189123068	0.170059465	0.106759278	0.09160909	0.025718869	0.887829699	0.98064907	Bacteria.Actinobacteria.Actinobacteria.Bifidobacteriales.Bifidobacteriaceae.Bifidobacterium	PSD3
229425	ENSG00000156011	rs11988566	0.654480961	0.900022884	0.580713507	0.227699379	-0.226437618	0.039863465	-0.119498056	0.159207023	0.503621083	0.316065009	0.215262693	0.130732466	0.409054261	0.420886547	0.899084992	0.769192295	Bacteria.Firmicutes.Erysipelotrichia.Erysipelotrichales.Erysipelotrichaceae	PSD3
229426	ENSG00000156026	rs7081481	0.441404202	0.448033261	0.106724762	0.109467945	-0.356616177	0.201365147	-0.231797092	0.131434518	0.46040728	0.263801163	0.141706557	0.080991297	0.205802133	0.129981807	0.955858825	0.924973587	Bacteria.Firmicutes.Clostridia.Clostridiales.Lachnospiraceae.Tyzzerella	MCU
229427	ENSG00000156026	rs7081481	0.615003478	0.658365874	0.094052177	0.128195087	0.152256068	-0.080972551	0.241482585	-0.132086555	0.30127223	0.182284213	0.142110591	0.085720254	0.243658556	0.166893147	0.742767915	0.717354707	Bacteria.Fusobacteria.Fusobacteriia.Fusobacteriales.Fusobacteriaceae.Fusobacterium	MCU
229428	ENSG00000156026	rs7081481	0.201766861	0.429000519	0.22715792	0.574667612	0.4596587	-0.172361093	0.221923735	-0.062942221	0.356441053	0.216567476	0.182017594	0.111591659	0.252070554	0.208274078	0.998820086	0.961415255	Bacteria.Firmicutes.Clostridia.Clostridiales.Family_XIII	MCU
229429	ENSG00000156026	rs7081481	0.365763453	0.426442662	0.352485096	0.492062646	0.283481968	-0.149465128	0.154090758	-0.067842662	0.311243283	0.186757429	0.16453992	0.098188749	0.173744768	0.127304096	0.999670759	0.996530704	Bacteria.Firmicutes.Clostridia.Clostridiales.Ruminococcaceae.Flavonifractor	MCU
229430	ENSG00000156026	rs7081481	0.681049452	0.67741791	0.695967874	0.849783105	0.149074584	-0.09708963	-0.052860418	0.016779528	0.361055652	0.232342965	0.134673846	0.08824299	0.428081261	0.259322346	0.596619783	0.985767335	Bacteria.Firmicutes.Clostridia.Clostridiales.Christensenellaceae.Christensenellaceae_R_7_group	MCU
229431	ENSG00000156026	rs7081481	0.990651125	0.637728072	0.446714316	0.917366612	0.005298782	-0.140944088	0.120229314	-0.010509502	0.450480826	0.297917212	0.157049328	0.100901972	0.643346509	0.307700823	0.9994853	0.999502343	Bacteria.Firmicutes.Clostridia.Clostridiales.Lachnospiraceae.Ruminococcus_gnavus_group	MCU
229432	ENSG00000156026	rs7081481	0.285369664	0.240772292	0.40784462	0.307050799	0.550478037	-0.362769844	0.157469911	-0.119868113	0.511023599	0.306424711	0.189019034	0.116430977	0.412192583	0.201856116	0.99032513	0.862106491	Bacteria.Firmicutes.Clostridia.Clostridiales.Ruminococcaceae.Ruminococcaceae_UCG_013	MCU
229433	ENSG00000156026	rs7081481	0.569371155	0.534592698	0.302523389	0.283997164	-0.360806662	0.228715134	-0.236761133	0.14506749	0.630905652	0.366333812	0.22781184	0.134283444	0.496439904	0.317985959	0.998891856	0.999590371	Bacteria.Firmicutes.Bacilli.Bacillales.Staphylococcaceae.Staphylococcus	MCU
229434	ENSG00000156026	rs7081481	0.698615433	0.545313077	0.492078646	0.938862633	0.137888968	-0.137997022	-0.089729452	0.006224224	0.354554366	0.226972747	0.129870337	0.080837467	0.341474742	0.201254541	0.894066583	0.998819627	Bacteria.Firmicutes.Clostridia.Clostridiales.Ruminococcaceae.Ruminococcaceae_UCG_003	MCU
229435	ENSG00000156026	rs7081481	0.362508019	0.472205496	0.561675465	0.701516156	0.336647675	-0.160246407	0.072180731	-0.029609271	0.367099616	0.221606779	0.123734566	0.076913109	0.333024862	0.265069968	0.997329664	0.92426646	Bacteria.Firmicutes.Negativicutes.Selenomonadales.Veillonellaceae.Megasphaera	MCU
229436	ENSG00000156026	rs7081481	0.544047228	0.586423059	0.87114965	0.871901922	0.196126098	-0.105755953	0.02888285	-0.016447112	0.321565167	0.193426749	0.177369545	0.101600176	0.241356343	0.156040426	0.995339941	0.95533137	Bacteria.Proteobacteria.Deltaproteobacteria.Desulfovibrionales.Desulfovibrionaceae.Bilophila	MCU
229437	ENSG00000156026	rs7081481	0.537573021	0.580598867	0.275311613	0.277178937	0.188347783	-0.102033035	-0.166998753	0.099224503	0.303897367	0.183745557	0.151792222	0.090543947	0.207880881	0.1570339	0.975966367	0.997201293	Bacteria.Firmicutes.Clostridia.Clostridiales.Lachnospiraceae.Coprococcus_1	MCU
229438	ENSG00000156026	rs7081481	0.081534925	0.108391171	0.069590714	0.083155052	0.709872797	-0.416077545	0.300925399	-0.177288055	0.401217132	0.255596762	0.163101249	0.100746052	0.223440846	0.114217332	0.961639693	0.892135646	Bacteria.Firmicutes.Clostridia.Clostridiales.Ruminococcaceae.Eubacterium_coprostanoligenes_group	MCU
229439	ENSG00000156026	rs7081481	0.766053843	0.833402287	0.910394794	0.980897838	0.339961294	-0.133505719	-0.024218478	0.00287153	1.137795336	0.632169063	0.214361161	0.119469789	0.931921634	0.703202339	0.999973618	0.997973471	Bacteria.Bacteroidetes.Bacteroidia.Bacteroidales.Bacteroidaceae.Bacteroides	MCU
229440	ENSG00000156026	rs7081481	0.372786987	0.406504199	0.442353014	0.556532771	0.284295988	-0.165323885	-0.094864612	0.042515353	0.316779313	0.19787727	0.122730396	0.071931183	0.222880431	0.127857087	0.894791964	0.98267644	Bacteria.Firmicutes.Negativicutes.Selenomonadales.Acidaminococcaceae	MCU
229441	ENSG00000156026	rs7081481	0.411994097	0.400237484	0.205943863	0.130276549	0.249127454	-0.15548002	-0.166653943	0.12819868	0.301716306	0.183618251	0.130445607	0.083658708	0.178589384	0.12484896	0.914489909	0.989428248	Bacteria.Proteobacteria.Gammaproteobacteria.Pasteurellales.Pasteurellaceae.Haemophilus	MCU
229442	ENSG00000156026	rs7081481	0.625727209	0.666197437	0.095128327	0.117089613	0.147885119	-0.079078605	0.241924126	-0.136642657	0.301756891	0.182483333	0.14284588	0.086035126	0.242162186	0.171317171	0.755442898	0.702268237	Bacteria.Fusobacteria.Fusobacteriia.Fusobacteriales	MCU
229443	ENSG00000156026	rs7081481	0.17574377	0.232704473	0.000665232	0.000770974	0.388362886	-0.206094326	0.359100229	-0.229573522	0.283705059	0.171081611	0.100427776	0.065048087	0.109942092	0.069480405	0.167858078	0.51664182	Bacteria.Firmicutes.Negativicutes.Selenomonadales.Veillonellaceae.Dialister	MCU
229444	ENSG00000156026	rs7081481	0.385775523	0.465967779	0.577225104	0.672802085	0.397030611	-0.200874378	0.09458163	-0.042318468	0.454691292	0.273904758	0.168816072	0.099754634	0.324048803	0.237458922	0.854341898	0.997202793	Bacteria.Firmicutes.Clostridia.Clostridiales.Ruminococcaceae.Ruminococcus_2	MCU
229445	ENSG00000156026	rs7081481	0.61754525	0.49693636	0.361357691	0.235945753	-0.353676279	0.264472064	0.271087732	-0.192678667	0.704898562	0.387132931	0.294897309	0.161069356	0.426286314	0.265023687	0.99759175	0.986746924	Bacteria.Firmicutes.Clostridia.Clostridiales.Lachnospiraceae.Lachnospiraceae_UCG_008	MCU
229446	ENSG00000156026	rs7081481	0.43720155	0.650276704	0.693127903	0.961030084	0.417431159	-0.134974344	0.081724456	0.00556533	0.533972091	0.296329587	0.206180506	0.113463039	0.359830057	0.279911415	0.869349863	0.998304349	Bacteria.Firmicutes.Erysipelotrichia.Erysipelotrichales.Erysipelotrichaceae.Clostridium_innocuum_group	MCU
229447	ENSG00000156026	rs7081481	0.781398424	0.937597141	0.893582964	0.742334403	0.142941184	-0.02493936	0.032369186	-0.048291051	0.512978482	0.317319532	0.241027486	0.146261812	0.52168075	0.364793332	0.970737021	0.933837527	Bacteria.Firmicutes.Bacilli	MCU
229448	ENSG00000156026	rs7081481	0.225538407	0.250103501	0.208412999	0.196354166	0.4200287	-0.240994754	0.162257695	-0.096915262	0.34328641	0.207670612	0.12770534	0.074241074	0.186369961	0.120948641	0.959024967	0.998439902	Bacteria.Verrucomicrobia.Verrucomicrobiae.Verrucomicrobiales.Verrucomicrobiaceae.Akkermansia	MCU
229449	ENSG00000156026	rs7081481	0.856061203	0.833893597	0.989597975	0.954602583	0.227570007	-0.154789904	-0.002981441	0.007662767	1.249612215	0.735153676	0.227806155	0.134086262	0.964416363	0.707649621	0.997187614	0.946889281	Bacteria.Bacteroidetes.Bacteroidia.Bacteroidales	MCU
229450	ENSG00000156026	rs7081481	0.236229241	0.320362554	0.369587251	0.553581969	0.559791639	-0.265983056	0.275973265	-0.105489067	0.468243031	0.265619852	0.305442909	0.177145859	0.210721745	0.121404199	0.999005033	0.925431572	Bacteria.Actinobacteria.Coriobacteriia.Coriobacteriales	MCU
229451	ENSG00000156026	rs7081481	0.681216319	0.579819672	0.937845627	0.778955174	0.24944369	-0.195652435	-0.014208701	0.029608565	0.604482713	0.351613559	0.181510726	0.105051383	0.588080912	0.297066591	0.996566686	0.997858307	Bacteria.Proteobacteria.Gammaproteobacteria	MCU
229452	ENSG00000156026	rs7081481	0.635169349	0.689309436	0.645227131	0.638032642	0.156230855	-0.079915656	0.077108649	-0.04563137	0.327729144	0.199002392	0.166701077	0.0965398	0.273865386	0.156419218	0.996483444	0.97562022	Bacteria.Bacteroidetes.Bacteroidia.Bacteroidales.Porphyromonadaceae	MCU
229453	ENSG00000156026	rs7081481	0.908555082	0.861304685	0.222272483	0.4638987	0.038986225	-0.035947044	-0.173069149	0.06164396	0.338099931	0.204934404	0.140442918	0.08366511	0.333685528	0.17291211	0.391705312	0.958563979	Bacteria.Firmicutes.Clostridia.Clostridiales.Lachnospiraceae.Lachnospira	MCU
229454	ENSG00000156026	rs7081481	0.811077552	0.60381259	0.882817054	0.663695289	0.549721426	-0.649411752	-0.057225012	0.091591307	2.290407316	1.245351252	0.386709089	0.209681235	0.997454612	0.864579863	0.997650199	0.999159905	Bacteria.Firmicutes.Clostridia.Clostridiales	MCU
229455	ENSG00000156026	rs7081481	0.441891401	0.440194885	0.023749724	0.157179453	0.22578697	-0.140727944	-0.209884886	0.082610721	0.2918136	0.181203614	0.09064195	0.057723553	0.189970646	0.117798365	0.516986421	0.985377765	Bacteria.Proteobacteria.Betaproteobacteria.Burkholderiales.Alcaligenaceae.Sutterella	MCU
229456	ENSG00000156026	rs7081481	0.079471155	0.090517837	0.101743944	0.114278556	2.192578073	-1.211339794	-0.413175869	0.230002211	1.230617266	0.704999008	0.248910145	0.143682712	0.742950873	0.393161628	0.999135888	0.954809854	Bacteria.Firmicutes.Clostridia.Clostridiales.Ruminococcaceae	MCU
229457	ENSG00000156026	rs7081481	0.587401203	0.610266721	0.233981027	0.271377158	-0.276305525	0.152471877	-0.251582499	0.138036577	0.506686878	0.297696761	0.20941939	0.12443287	0.489021483	0.25877422	0.780943976	0.942166966	Bacteria.Firmicutes.Clostridia.Clostridiales.Lachnospiraceae.Lachnospiraceae_ND3007_group	MCU
229458	ENSG00000156026	rs7081481	0.616339364	0.715828998	0.867636508	0.670829552	0.183052655	-0.079959162	-0.024455098	0.041835155	0.363585643	0.21868922	0.146156282	0.097986996	0.233238945	0.144376672	0.990263512	0.935449612	Bacteria.Proteobacteria.Gammaproteobacteria.Pseudomonadales	MCU
229459	ENSG00000156026	rs7081481	0.59331991	0.633850114	0.868958786	0.774315956	0.186398435	-0.098714408	0.031448875	-0.030615622	0.347316715	0.206269327	0.189869247	0.106329868	0.238015151	0.145460886	0.998525812	0.997174658	Bacteria.Proteobacteria.Deltaproteobacteria.Desulfovibrionales.Desulfovibrionaceae	MCU
229460	ENSG00000156026	rs7081481	0.071827	0.027607469	0.019631381	0.003264905	0.579658207	-0.452254886	0.350357214	-0.265666966	0.31674306	0.200690083	0.146436764	0.086970314	0.116260458	0.031507741	0.489615438	0.589153265	Bacteria.Bacteroidetes.Bacteroidia.Bacteroidales.Porphyromonadaceae.Odoribacter	MCU
229461	ENSG00000156026	rs7081481	0.216380665	0.328804801	0.076325899	0.236004256	0.386768915	-0.182851681	-0.249605088	0.10028044	0.309823998	0.185840617	0.138584825	0.083839821	0.135373715	0.112501931	0.920183094	0.879545817	Bacteria.Firmicutes.Clostridia.Clostridiales.Lachnospiraceae.Fusicatenibacter	MCU
229462	ENSG00000156026	rs7081481	0.472677854	0.49992419	0.944077758	0.829592428	0.221704765	-0.127415805	0.009672453	-0.017782681	0.306926821	0.187817194	0.137359119	0.082292018	0.207479985	0.137069275	0.934631134	0.971254749	Bacteria.Firmicutes.Clostridia.Clostridiales.Ruminococcaceae.Ruminococcaceae_UCG_002	MCU
229463	ENSG00000156026	rs7081481	0.419971609	0.440024091	0.671099326	0.555261538	0.263201975	-0.151936532	0.061244364	-0.048694008	0.324291881	0.195562575	0.143572746	0.082119409	0.187945099	0.122728968	0.99935717	0.960853802	Bacteria.Firmicutes.Erysipelotrichia.Erysipelotrichales.Erysipelotrichaceae.Erysipelotrichaceae_UCG_003	MCU
229464	ENSG00000156026	rs7081481	0.682592559	0.862755129	0.35509265	0.586811766	-0.237228399	0.059321929	-0.190839523	0.065873629	0.57752188	0.341806204	0.204895062	0.120607809	0.523034834	0.392919241	0.981084248	0.998600531	Bacteria.Firmicutes.Clostridia.Clostridiales.Ruminococcaceae.Ruminiclostridium_6	MCU
229465	ENSG00000156026	rs7081481	0.684601186	0.472151574	0.770370323	0.769937064	0.167352634	-0.187758275	-0.046845115	-0.029509149	0.410159676	0.259621558	0.159819866	0.100480141	0.475429861	0.205538891	0.996596763	0.999791394	Bacteria.Firmicutes.Clostridia.Clostridiales.Ruminococcaceae.Ruminococcaceae_UCG_005	MCU
229466	ENSG00000156026	rs7081481	0.483408346	0.301728987	0.845913361	0.484029615	0.29993684	-0.277433782	0.038051027	-0.082349847	0.425519882	0.266505209	0.195020801	0.116996331	0.423120797	0.216807802	0.901121106	0.881882065	Bacteria.Firmicutes.Clostridia.Clostridiales.Ruminococcaceae.Ruminiclostridium_9	MCU
229467	ENSG00000156026	rs7081481	0.479469415	0.503161263	0.031671624	0.053238887	-0.261344587	0.151480793	-0.42787745	0.227277499	0.367440191	0.224992016	0.194850428	0.115437749	0.292714566	0.156520448	0.999672451	0.998587032	Bacteria.Firmicutes.Clostridia.Clostridiales.Ruminococcaceae.Butyricicoccus	MCU
229468	ENSG00000156026	rs7081481	0.302188716	0.190977937	0.433549842	0.216751419	0.457094058	-0.345059151	0.111167644	-0.104321886	0.439509577	0.261118028	0.141072235	0.083636048	0.343966889	0.162435407	0.998896274	0.99087052	Bacteria.Proteobacteria.Deltaproteobacteria.Desulfovibrionales.Desulfovibrionaceae.Desulfovibrio	MCU
229469	ENSG00000156026	rs7081481	0.05606319	0.102642034	0.033154436	0.069103085	0.742362507	-0.375701259	-0.349885857	0.1734631	0.381613422	0.226940051	0.160753788	0.093848125	0.101161705	0.068143863	0.768400816	0.997216401	Bacteria.Firmicutes.Clostridia.Clostridiales.Ruminococcaceae.Subdoligranulum	MCU
229470	ENSG00000156026	rs7081481	0.753117036	0.937599051	0.871761391	0.689142547	0.15103834	-0.023001662	-0.025347505	0.03863997	0.478173798	0.292673922	0.156408227	0.096164958	0.550283467	0.423084952	0.997594253	0.968948848	Bacteria.Firmicutes.Erysipelotrichia.Erysipelotrichales.Erysipelotrichaceae.Faecalitalea	MCU
229471	ENSG00000156026	rs7081481	0.907847039	0.882357301	0.709333708	0.689195752	-0.104432398	0.075848472	0.08222414	-0.049930764	0.898678185	0.510542677	0.219622334	0.124287316	0.865426555	0.537834381	0.998803525	0.997226571	Bacteria.Firmicutes.Clostridia.Clostridiales.Lachnospiraceae.Eubacterium_rectale_group	MCU
229472	ENSG00000156026	rs7081481	0.354509693	0.585041967	0.521267928	0.884907696	0.360892516	-0.128306298	0.091649041	-0.012174596	0.387000384	0.233806125	0.142115695	0.083777678	0.281204912	0.200815426	0.975957286	0.99999132	Bacteria.Firmicutes.Clostridia.Clostridiales.Clostridiaceae_1	MCU
229473	ENSG00000156026	rs7081481	0.473799687	0.576962251	0.973231097	0.734564554	0.241965726	-0.111709	0.006620235	0.041688276	0.335829734	0.19924834	0.196530144	0.122426047	0.225574943	0.151500485	0.963027928	0.998755611	Bacteria.Actinobacteria.Actinobacteria.Bifidobacteriales.Bifidobacteriaceae	MCU
229474	ENSG00000156026	rs7081481	0.976569197	0.97249789	0.328482842	0.4921098	-0.011198324	-0.007828046	0.176414428	-0.072893346	0.379814666	0.226187747	0.179177947	0.105510142	0.334599512	0.244572971	0.999694213	0.908466096	Bacteria.Firmicutes.Clostridia.Clostridiales.Lachnospiraceaencultured	MCU
229475	ENSG00000156026	rs7081481	0.830875342	0.772774688	0.832598116	0.985034022	0.120780083	-0.099691139	-0.040343682	0.002226391	0.563235081	0.34381752	0.190101523	0.118233337	0.623618188	0.411865915	0.949374291	0.969077043	Bacteria.Firmicutes.Clostridia.Clostridiales.Ruminococcaceae.Ruminococcaceae_NK4A214_group	MCU
229476	ENSG00000156026	rs7081481	0.551260445	0.677680221	0.873636552	0.977029002	0.244105919	-0.106073233	-0.034286195	-0.00385853	0.407528088	0.254060627	0.214732268	0.133490506	0.381110106	0.228701662	0.980868542	0.994365378	Bacteria.Firmicutes.Bacilli.Lactobacillales.Streptococcaceae.Streptococcus	MCU
229477	ENSG00000156026	rs7081481	0.767691917	0.966763114	0.670252033	0.937372962	-0.535422896	-0.04183765	0.14799881	-0.015007431	1.804996413	1.000202983	0.345999307	0.190264255	0.954184916	0.808205537	0.999826541	0.999832315	Bacteria.Firmicutes.Clostridia.Clostridiales.Lachnospiraceae	MCU
229478	ENSG00000156026	rs7081481	0.540745573	0.635662938	0.832101121	0.76127592	0.191777162	-0.092311642	0.039273177	-0.033390112	0.311866555	0.193927724	0.184501025	0.109445139	0.21229811	0.163814968	0.997117901	0.951675521	Bacteria.Firmicutes.Clostridia.Clostridiales.Lachnospiraceae.Eubacterium_hallii_group	MCU
229479	ENSG00000156026	rs7081481	0.495817927	0.516698357	0.753948252	0.683919496	0.211165761	-0.124208291	-0.056517775	0.041350516	0.308298797	0.190502696	0.179555431	0.101113461	0.272839413	0.134792222	0.982513421	0.9775898	Bacteria.Firmicutes.Negativicutes.Selenomonadales.Veillonellaceae.Veillonella	MCU
229480	ENSG00000156026	rs7081481	0.527416685	0.464680885	0.642456707	0.562117781	0.713820579	-0.470011081	-0.127697582	0.090644733	1.123469591	0.639036297	0.27376784	0.155562435	0.79433934	0.556400818	0.999330493	0.996754281	Bacteria.Proteobacteria	MCU
229481	ENSG00000156026	rs7081481	0.043487518	0.039314569	0.00909569	0.005175689	0.688546457	-0.435958854	-0.506727554	0.307232026	0.334378772	0.207273511	0.188445631	0.106170313	0.085986658	0.035019872	0.178037309	0.762928935	Bacteria.Firmicutes.Clostridia.Clostridiales.Lachnospiraceae.Anaerostipes	MCU
229482	ENSG00000156026	rs7081481	0.824803347	0.979368935	0.477269773	0.182562652	0.093149144	-0.006042012	-0.115857251	0.121813396	0.41908768	0.232744907	0.162075199	0.090413178	0.396470432	0.248029477	0.925651563	0.979585985	Bacteria.Firmicutes.Erysipelotrichia.Erysipelotrichales.Erysipelotrichaceae.Erysipelatoclostridium	MCU
229483	ENSG00000156026	rs7081481	0.634837895	0.716772787	0.757336819	0.671446796	0.160417621	-0.074680056	-0.057176825	0.04483959	0.3361818	0.204962974	0.184271853	0.105233938	0.283352643	0.18333582	0.998043854	0.98261409	Bacteria.Firmicutes.Clostridia.Clostridiales.Ruminococcaceaencultured	MCU
229484	ENSG00000156026	rs7081481	0.736098405	0.746662493	0.96273227	0.981250662	0.189342224	-0.106471183	-0.009046115	0.002752481	0.55940286	0.328190243	0.192857812	0.116672169	0.556980903	0.386612894	0.997947728	0.999729848	Bacteria.Actinobacteria.Actinobacteria.Micrococcales	MCU
229485	ENSG00000156026	rs7081481	0.945944845	0.93918098	0.119036498	0.100098297	0.022279917	-0.014844561	0.202484591	-0.130708729	0.327345118	0.193805773	0.12818142	0.078355851	0.2999629	0.213274405	0.900760949	0.763304934	Bacteria.Bacteroidetes.Bacteroidia.Bacteroidales.Rikenellaceae.Alistipes	MCU
229486	ENSG00000156026	rs7081481	0.222307548	0.236864009	0.198448082	0.172849442	0.422105244	-0.246155416	0.16580654	-0.102489467	0.342558107	0.206181091	0.127617207	0.074361586	0.189969376	0.115449862	0.947613107	0.99789802	Bacteria.Verrucomicrobia	MCU
229487	ENSG00000156026	rs7081481	0.855512432	0.832898574	0.989019818	0.95354589	0.228450141	-0.155740388	-0.003147174	0.007841527	1.249626757	0.735196578	0.227806969	0.134089559	0.964950939	0.705134784	0.997675757	0.949329469	Bacteria.Bacteroidetes	MCU
229488	ENSG00000156026	rs7081481	0.589617384	0.63118634	0.883619297	0.807116534	0.188525385	-0.099697322	0.027957855	-0.026216455	0.347781843	0.206696057	0.190242622	0.106942676	0.237173481	0.154161935	0.997604342	0.996621608	Bacteria.Proteobacteria.Deltaproteobacteria	MCU
229489	ENSG00000156026	rs7081481	0.673693879	0.679421827	0.288872826	0.333965613	-0.212120553	0.126916047	-0.176929749	0.097797133	0.501470927	0.305734101	0.165457403	0.100470139	0.45181681	0.321668498	0.621092987	0.966402494	Bacteria.Firmicutes.Clostridia.Clostridiales.Ruminococcaceae.Ruminococcus_1	MCU
229490	ENSG00000156026	rs7081481	0.277935157	0.442187654	0.390520288	0.598977984	0.449507243	-0.193226694	0.159390486	-0.057669103	0.410834554	0.249894639	0.184383905	0.10912614	0.373057149	0.25486874	0.99792254	0.986607256	Bacteria.Firmicutes.Clostridia.Clostridiales.Family_XIII.Family_XIII_AD3011_group	MCU
229491	ENSG00000156026	rs7081481	0.527339536	0.269613385	0.94887637	0.491659061	0.210482621	-0.233559181	-0.007249813	-0.047784673	0.331212805	0.209760624	0.112634247	0.069094142	0.392683747	0.156828591	0.886709052	0.941770524	Bacteria.Bacteroidetes.Bacteroidia.Bacteroidales.Prevotellaceae.Prevotella_9	MCU
229492	ENSG00000156026	rs7081481	0.480420103	0.544855911	0.236665457	0.295674775	0.215765146	-0.118120166	-0.139578391	0.073497862	0.304017242	0.194058565	0.116861565	0.069716246	0.24406072	0.185012941	0.621415831	0.970562572	Bacteria.Firmicutes.Negativicutes.Selenomonadales.Acidaminococcaceae.Phascolarctobacterium	MCU
229493	ENSG00000156026	rs7081481	0.522826303	0.565953967	0.85001626	0.91053619	0.200140068	-0.108418871	0.044714587	-0.01550952	0.311515483	0.187911375	0.235522614	0.137494852	0.210478983	0.131250895	0.999276643	0.988728768	Bacteria.Firmicutes.Clostridia.Clostridiales.Ruminococcaceae.Ruminiclostridium_5	MCU
229494	ENSG00000156026	rs7081481	0.564398039	0.612509725	0.22753201	0.307792803	-0.301805762	0.161519778	-0.189374594	0.099295751	0.520995492	0.317358028	0.155447891	0.096597767	0.43456669	0.300784746	0.981446852	0.925873833	Bacteria.Proteobacteria.Gammaproteobacteria.Enterobacteriales.Enterobacteriaceae.Citrobacter	MCU
229495	ENSG00000156026	rs7081481	0.55962899	0.396925799	0.59456257	0.912789042	0.193568963	-0.187520745	-0.056968509	-0.007541188	0.330089762	0.219899555	0.106508421	0.068588414	0.352126349	0.217910262	0.722334508	0.938910949	Bacteria.Firmicutes.Clostridia.Clostridiales.Lachnospiraceae.Lachnospiraceae_UCG_010	MCU
229496	ENSG00000156026	rs7081481	0.126691442	0.174530549	0.008583485	0.017032291	-0.672042526	0.340390505	0.435432604	-0.226192983	0.434385005	0.247952324	0.16064792	0.092362601	0.150821555	0.082287295	0.335457903	0.796768211	Bacteria.Firmicutes.Clostridia.Clostridiales.Lachnospiraceae.Lachnoclostridium	MCU
229497	ENSG00000156026	rs7081481	0.335328477	0.480009203	0.545022672	0.900000031	0.447136575	-0.189478108	-0.097597688	0.012076287	0.460664246	0.266727581	0.160409063	0.095727119	0.25049289	0.181592646	0.730272454	0.994680072	Bacteria.Proteobacteria.Betaproteobacteria.Burkholderiales	MCU
229498	ENSG00000156026	rs7081481	0.449170792	0.453049963	0.933109774	0.783196905	0.238036416	-0.149840725	-0.019739949	0.043106991	0.312629168	0.198497171	0.234278051	0.156017098	0.190133011	0.124023489	0.835699805	0.917221068	Bacteria.Actinobacteria.Actinobacteria	MCU
229499	ENSG00000156026	rs7081481	0.472002909	0.584000521	0.970760152	0.717778731	0.243234196	-0.109773569	0.007171676	0.043792708	0.336217243	0.199479847	0.19490178	0.120639299	0.232648084	0.140729644	0.915543557	0.993111591	Bacteria.Actinobacteria.Actinobacteria.Bifidobacteriales.Bifidobacteriaceae.Bifidobacterium	MCU
229500	ENSG00000156026	rs7081481	0.964990527	0.981942528	0.354682578	0.451822059	-0.017223146	-0.00521433	0.131666451	-0.059818343	0.390889508	0.229495101	0.141242605	0.079026733	0.437165061	0.256086882	0.999492402	0.999741582	Bacteria.Proteobacteria.Gammaproteobacteria.Enterobacteriales.Enterobacteriaceae.Escherichia_Shigella	MCU
229501	ENSG00000156026	rs7081481	0.685061165	0.683016563	0.688520835	0.839582742	0.147003146	-0.095217208	-0.054195074	0.017921027	0.360842525	0.232130365	0.1345932	0.088176891	0.428197463	0.256114536	0.596073292	0.987722668	Bacteria.Firmicutes.Clostridia.Clostridiales.Christensenellaceae	MCU
229502	ENSG00000156026	rs7081481	0.38237715	0.360720839	0.194325363	0.114222888	0.265990959	-0.169743378	-0.169328599	0.133325322	0.302438717	0.184405598	0.129117292	0.083275466	0.162009527	0.1148211	0.893190239	0.987424055	Bacteria.Proteobacteria.Gammaproteobacteria.Pasteurellales.Pasteurellaceae	MCU
229503	ENSG00000156026	rs7081481	0.251241051	0.337048641	0.405353683	0.693816912	0.503092077	-0.240868723	-0.126229639	0.034953314	0.434578534	0.249047282	0.150713313	0.088392114	0.180734176	0.13315355	0.716130704	0.935568656	Bacteria.Proteobacteria.Betaproteobacteria.Burkholderiales.Alcaligenaceae	MCU
229504	ENSG00000156026	rs7081481	0.432042183	0.621555269	0.814931067	0.669933065	0.314648108	-0.114278414	0.040113399	0.04306801	0.397977437	0.230391964	0.170679883	0.100583082	0.258795863	0.128975329	0.674774574	0.978065361	Bacteria.Firmicutes.Clostridia.Clostridiales.Peptostreptococcaceae.Intestinibacter	MCU
229505	ENSG00000156026	rs7081481	0.039426011	0.062053374	0.026650966	0.032824778	0.866913577	-0.456625884	-0.589196227	0.312318944	0.412409013	0.240502434	0.259771861	0.143214473	0.083435465	0.054383423	0.810648223	0.748915213	Bacteria.Firmicutes.Clostridia.Clostridiales.Lachnospiraceae.Blautia	MCU
229506	ENSG00000156026	rs7081481	0.323947219	0.390865924	0.130160805	0.193614218	0.304505117	-0.160482579	0.170438041	-0.087662012	0.306367634	0.18578349	0.111188783	0.066736537	0.169679914	0.115557292	0.886764336	0.807235379	Bacteria.Proteobacteria.Betaproteobacteria.Burkholderiales.Alcaligenaceae.Parasutterella	MCU
229507	ENSG00000156026	rs7081481	0.946134736	0.940061128	0.12002162	0.101095867	0.022209293	-0.014633971	0.201930978	-0.130167362	0.327459602	0.193867396	0.128178441	0.07826522	0.298426178	0.209602518	0.901826365	0.779835605	Bacteria.Bacteroidetes.Bacteroidia.Bacteroidales.Rikenellaceae	MCU
229508	ENSG00000156026	rs7081481	0.135158301	0.125199648	0.195017825	0.150806794	0.703722133	-0.464450232	-0.32394872	0.214877516	0.465155031	0.299002537	0.247407591	0.147801647	0.18694645	0.118182017	0.790364973	0.759359639	Bacteria.Firmicutes.Erysipelotrichia.Erysipelotrichales	MCU
229509	ENSG00000156026	rs7081481	0.549484335	0.670163646	0.868620672	0.991890612	0.248752127	-0.109821752	-0.036138798	-0.001370309	0.413433706	0.256673781	0.217617397	0.13430515	0.400194311	0.227952049	0.994136952	0.999765962	Bacteria.Firmicutes.Bacilli.Lactobacillales.Streptococcaceae	MCU
229510	ENSG00000156026	rs7081481	0.534845302	0.666355196	0.092460207	0.278333419	-0.265293036	0.114794451	-0.252778911	0.104113065	0.425184374	0.265035427	0.148021019	0.095235461	0.322937146	0.206889386	0.676479211	0.981481548	Bacteria.Firmicutes.Clostridia.Clostridiales.Lachnospiraceae.Eubacterium_eligens_group	MCU
229511	ENSG00000156026	rs7081481	0.35978558	0.491696766	0.559322796	0.830138871	0.457758215	-0.198623184	-0.099714775	0.021669491	0.496325189	0.287223845	0.16990899	0.100606547	0.292903194	0.192385768	0.788416234	0.996359602	Bacteria.Proteobacteria.Betaproteobacteria	MCU
229512	ENSG00000156026	rs7081481	0.396014679	0.419848184	0.165781195	0.160957803	0.258977834	-0.150248917	-0.204109413	0.124230643	0.303106373	0.185072712	0.145622303	0.087607755	0.170624206	0.119502053	0.641775214	0.898804078	Bacteria.Firmicutes.Clostridia.Clostridiales.Lachnospiraceae.Dorea	MCU
229513	ENSG00000156026	rs7081481	0.386752885	0.335073759	0.580294958	0.402670155	0.307541448	-0.208073619	0.087947709	-0.082176415	0.352935367	0.214254913	0.158252682	0.097553907	0.240374133	0.136103572	0.979221309	0.998719086	Bacteria.Firmicutes.Bacilli.Bacillales.Family_XI.Gemella	MCU
229514	ENSG00000156026	rs7081481	0.490416939	0.510680512	0.214845415	0.245385873	-0.398049168	0.225657209	-0.242692421	0.133156135	0.573905354	0.341170536	0.193753578	0.113592793	0.408853871	0.309969674	0.999878354	0.954088273	Bacteria.Bacteroidetes.Bacteroidia.Bacteroidales.Porphyromonadaceae.Barnesiella	MCU
229515	ENSG00000156026	rs7081481	0.516841186	0.500673479	0.966814075	0.709688404	0.212655041	-0.132837902	0.007458231	-0.040686981	0.326268136	0.196153529	0.17857615	0.108814993	0.234119901	0.134515922	0.919137597	0.997132292	Bacteria.Firmicutes.Bacilli.Bacillales	MCU
229516	ENSG00000156026	rs7081481	0.045078854	0.125221407	0.055574304	0.174858295	1.039762569	-0.464934396	-0.213687361	0.090690319	0.508860148	0.299331793	0.10962141	0.066112956	0.192577743	0.172863283	0.851884314	0.820452692	Bacteria.Firmicutes.Clostridia.Clostridiales.Ruminococcaceae.Faecalibacterium	MCU
229517	ENSG00000156026	rs7081481	0.565109152	0.688313838	0.960478126	0.86315036	0.217302732	-0.093494749	0.007325347	0.016594337	0.375808927	0.232030808	0.147257904	0.095893651	0.323963835	0.220635112	0.977746096	0.907101516	Bacteria.Proteobacteria.Gammaproteobacteria.Pseudomonadales.Pseudomonadaceae.Pseudomonas	MCU
229518	ENSG00000156026	rs7081481	0.138210021	0.127775692	0.200670895	0.154929681	0.697801869	-0.461055392	-0.320832783	0.213138752	0.464905889	0.298876436	0.248176837	0.148108913	0.188788553	0.117657024	0.780959261	0.759018229	Bacteria.Firmicutes.Erysipelotrichia.Erysipelotrichales.Erysipelotrichaceae	MCU
229519	ENSG00000156026	rs7081481	0.055189662	0.055515203	0.063416237	0.057690565	1.036683149	-0.605490798	0.412079313	-0.252076176	0.530955481	0.310538926	0.218199179	0.130458232	0.171187116	0.071690112	0.99991226	0.908539609	Bacteria.Actinobacteria.Coriobacteriia.Coriobacteriales.Coriobacteriaceae.Collinsella	MCU
229520	ENSG00000156026	rs7081481	0.202643612	0.282928165	0.315100368	0.491706096	0.604820542	-0.288601039	0.297937317	-0.119308322	0.469930141	0.26654919	0.294287948	0.172532406	0.192883283	0.113635781	0.999739884	0.895289225	Bacteria.Actinobacteria.Coriobacteriia.Coriobacteriales.Coriobacteriaceae	MCU
229521	ENSG00000156026	rs7081481	0.55400987	0.731134342	0.696050214	0.242048385	0.193014765	-0.066283636	-0.066336375	0.11662865	0.324477134	0.192071474	0.169055133	0.098784318	0.280063168	0.165788548	0.688753746	0.791012523	Bacteria.Firmicutes.Clostridia.Clostridiales.Peptostreptococcaceae	MCU
229522	ENSG00000156026	rs7081481	0.137524236	0.238006513	0.004482676	0.018182893	-0.608409475	0.305301054	0.493259064	-0.249112353	0.404631372	0.256352148	0.167516046	0.102807199	0.214749197	0.136291423	0.374609086	0.718453164	Bacteria.Firmicutes.Negativicutes.Selenomonadales.Veillonellaceae	MCU
229523	ENSG00000156026	rs7081481	0.376467244	0.479688072	0.540251499	0.774848062	0.731020741	-0.308629987	0.14784957	-0.036031575	0.82088532	0.434138445	0.240137812	0.125443961	0.326443004	0.209985834	0.872913529	0.998607976	Bacteria.Firmicutes.Clostridia.Clostridiales.Lachnospiraceae.Tyzzerella_4	MCU
229524	ENSG00000156026	rs7081481	0.392554105	0.522167025	0.14681217	0.296973715	0.261518296	-0.121490927	-0.174588137	0.074532335	0.303835367	0.188798615	0.118894945	0.070889489	0.231190596	0.179787309	0.592873015	0.805066504	Bacteria.Firmicutes.Clostridia.Clostridiales.Lachnospiraceae.Roseburia	MCU
229525	ENSG00000156026	rs7081481	0.822227202	0.975485818	0.763047899	0.967143932	-0.631222975	-0.045962298	0.139154929	-0.010100341	2.798083529	1.489992781	0.459637911	0.244266882	0.999435429	0.999772384	0.999968393	0.999515331	Bacteria.Firmicutes	MCU
229526	ENSG00000156026	rs7081481	0.140422192	0.147274935	0.15473827	0.135121776	0.692876164	-0.378050031	0.33647414	-0.207446512	0.464257674	0.257752645	0.233703828	0.137107533	0.135501952	0.064626909	0.991744893	0.856262504	Bacteria.Firmicutes.Bacilli.Lactobacillales.Carnobacteriaceae	MCU
229527	ENSG00000156026	rs7081481	0.235898294	0.209011482	0.338456997	0.258586192	0.534970481	-0.349018727	0.160750792	-0.116586141	0.447161736	0.275061982	0.166697704	0.102293816	0.264382192	0.127782567	0.735205345	0.996502544	Bacteria.Firmicutes.Clostridia.Clostridiales.Family_XI	MCU
229528	ENSG00000156026	rs7081481	0.482681797	0.519224096	0.996067298	0.891610822	0.217480124	-0.121249457	0.000736368	-0.011827683	0.308024892	0.187093886	0.148823534	0.086458948	0.184806674	0.148185626	0.998663129	0.999325446	Bacteria.Bacteroidetes.Bacteroidia.Bacteroidales.Porphyromonadaceae.Parabacteroides	MCU
229529	ENSG00000156026	rs7081481	0.854660415	0.899705182	0.858964385	0.823625818	0.115377105	-0.046302883	-0.038320365	0.028348032	0.627373026	0.365951943	0.214801289	0.126674816	0.596541946	0.417392562	0.968849954	0.997513341	Bacteria.Firmicutes.Clostridia.Clostridiales.Lachnospiraceae.Eubacterium_xylanophilum_group	MCU
229530	ENSG00000156026	rs7081481	0.515913008	0.486670098	0.987899428	0.844079896	0.225745233	-0.1559222	0.004042111	0.033422727	0.345583856	0.222871685	0.265494242	0.169259016	0.275128157	0.154742625	0.903415633	0.970536486	Bacteria.Actinobacteria	MCU
229531	ENSG00000156026	rs7081481	0.569019627	0.678764498	0.885127956	0.983535625	0.246160989	-0.112862931	-0.031925283	0.00280592	0.430043962	0.271290948	0.22011336	0.135446667	0.41521967	0.24780753	0.991685497	0.986418042	Bacteria.Firmicutes.Bacilli.Lactobacillales	MCU
229532	ENSG00000156026	rs7081481	0.620832329	0.587031364	0.973520158	0.89769255	0.202475718	-0.130706828	0.004625562	0.01022057	0.407356501	0.239451573	0.138815275	0.079179819	0.384858355	0.225791099	0.999354761	0.999171204	Bacteria.Proteobacteria.Gammaproteobacteria.Enterobacteriales.Enterobacteriaceae	MCU
229533	ENSG00000156026	rs7081481	0.154621353	0.169237143	0.187588847	0.185153063	0.670813052	-0.359884692	0.310745148	-0.18158978	0.465790462	0.258889011	0.233333379	0.135590448	0.138829274	0.075100186	0.945687051	0.834455386	Bacteria.Firmicutes.Bacilli.Lactobacillales.Carnobacteriaceae.Granulicatella	MCU
229534	ENSG00000156026	rs7081481	0.253329251	0.460533946	0.087065803	0.237018892	-0.70530647	0.273175776	0.356807609	-0.146170881	0.611969913	0.367974948	0.205377261	0.122474398	0.467390599	0.398362337	0.811513264	0.856433681	Bacteria.Firmicutes.Negativicutes.Selenomonadales	MCU
229535	ENSG00000156026	rs7081481	0.41419594	0.668584976	0.643329937	0.974999701	0.327036261	-0.103406525	0.067432861	0.00270539	0.397951944	0.240454852	0.144948824	0.085996683	0.323391294	0.250920931	0.99714486	0.996602117	Bacteria.Firmicutes.Clostridia.Clostridiales.Clostridiaceae_1.Clostridium_sensu_stricto_1	MCU
229536	ENSG00000156026	rs7081481	0.55456545	0.499137388	0.526900797	0.224302189	0.177539912	-0.123060007	0.080104574	-0.0930305	0.298882376	0.18106292	0.125917342	0.075828391	0.211476218	0.143215697	0.968802863	0.936594931	Bacteria.Bacteroidetes.Bacteroidia.Bacteroidales.Prevotellaceae	MCU
229537	ENSG00000156026	rs7081481	0.072015675	0.040713279	0.088244084	0.039970412	0.862648765	-0.626363071	0.325205773	-0.245126961	0.471698579	0.299970907	0.187900406	0.116943923	0.280576035	0.107289043	0.656558124	0.797431606	Bacteria.Firmicutes.Clostridia.Clostridiales.Ruminococcaceae.Anaerotruncus	MCU
229538	ENSG00000156026	rs7081481	0.211313602	0.304088133	0.262099952	0.366933144	0.50007754	-0.252480986	0.162689729	-0.079535968	0.396130792	0.243731433	0.143812153	0.087539634	0.248354385	0.15909271	0.999858829	0.929555963	Bacteria.Proteobacteria.Betaproteobacteria.Neisseriales.Neisseriaceae.Eikenella	MCU
229539	ENSG00000156026	rs7081481	0.537700876	0.566976216	0.185415088	0.128684184	0.186490881	-0.10489465	-0.145184426	0.100340834	0.300996156	0.182283934	0.108472625	0.06520317	0.23423208	0.125008418	0.640115371	0.876030441	Bacteria.Firmicutes.Clostridia.Clostridiales.Lachnospiraceae.Lachnospiraceae_NK4A136_group	MCU
229540	ENSG00000156026	rs7081481	0.850111569	0.885254818	0.503733729	0.576922693	-0.10790265	0.04838183	-0.124214762	0.060087801	0.568715352	0.333946784	0.184742712	0.107163688	0.564644586	0.326864185	0.999985325	0.999758873	Bacteria.Firmicutes.Clostridia.Clostridiales.Ruminococcaceae.Ruminococcaceae_UCG_014	MCU
229541	ENSG00000156052	rs149785805	0.654884496	0.759953387	0.423718132	0.855477367	-0.082407517	0.048411656	-0.049790374	-0.009543591	0.18351254	0.157779932	0.061846515	0.052190818	0.263107642	0.196277782	0.955858825	0.972606053	Bacteria.Firmicutes.Clostridia.Clostridiales.Lachnospiraceae.Tyzzerella	GNAQ
229542	ENSG00000156052	rs149785805	0.984459917	0.371683503	0.982282395	0.339673702	0.003609414	0.142252625	0.002711771	0.098861101	0.184597152	0.158138601	0.121641361	0.102778845	0.47941112	0.135141442	0.999005033	0.909856934	Bacteria.Actinobacteria.Coriobacteriia.Coriobacteriales	GNAQ
229543	ENSG00000156052	rs149785805	0.491776988	0.308698802	0.470464237	0.359121729	-0.294800506	0.344224883	0.062250835	-0.060016838	0.42638264	0.335504679	0.0857487	0.064982935	0.870804952	0.495505543	0.999973618	0.989705988	Bacteria.Bacteroidetes.Bacteroidia.Bacteroidales.Bacteroidaceae.Bacteroides	GNAQ
229544	ENSG00000156052	rs149785805	0.721169621	0.596971592	0.540471424	0.916319312	-0.065427191	0.079998662	0.076258208	0.010630612	0.182529081	0.150550856	0.123926328	0.100782638	0.259141927	0.154436106	0.775615438	0.917221068	Bacteria.Actinobacteria.Actinobacteria	GNAQ
229545	ENSG00000156052	rs149785805	0.813531204	0.277963364	0.885026481	0.286768334	-0.038901773	0.172218247	0.009911805	0.069612819	0.164258289	0.157411029	0.068277589	0.064812981	0.289714221	0.085090969	0.99935717	0.960853802	Bacteria.Firmicutes.Erysipelotrichia.Erysipelotrichales.Erysipelotrichaceae.Erysipelotrichaceae_UCG_003	GNAQ
229546	ENSG00000156052	rs149785805	0.854601409	0.43469048	0.834625156	0.471461988	-0.048763563	0.166136287	-0.023032871	0.070391642	0.26504726	0.211354046	0.109882716	0.097181652	0.578307324	0.20759196	0.871803047	0.957787767	Bacteria.Firmicutes.Clostridia.Clostridiales.Lachnospiraceae.Lachnospiraceae_ND3007_group	GNAQ
229547	ENSG00000156052	rs149785805	0.390052024	0.229535924	0.303992079	0.247731161	-0.217705944	0.312470496	-0.087217138	0.100703818	0.251593458	0.257610444	0.084177829	0.086340361	0.38291283	0.183465554	0.998896274	0.99087052	Bacteria.Proteobacteria.Deltaproteobacteria.Desulfovibrionales.Desulfovibrionaceae.Desulfovibrio	GNAQ
229548	ENSG00000156052	rs149785805	0.590259999	0.694660557	0.144621548	0.874340663	-0.090262677	0.057067017	-0.120884776	0.012886608	0.166800536	0.144735081	0.081869058	0.08116415	0.227059216	0.141104127	0.953999258	0.942421813	Bacteria.Proteobacteria.Gammaproteobacteria.Pseudomonadales	GNAQ
229549	ENSG00000156052	rs149785805	0.948185125	0.907595842	0.969602794	0.66002669	-0.012348102	0.019926801	0.002933648	-0.032065179	0.189279173	0.171008969	0.076689616	0.072561699	0.403739015	0.289816661	0.96561126	0.998819627	Bacteria.Firmicutes.Clostridia.Clostridiales.Ruminococcaceae.Ruminococcaceae_UCG_003	GNAQ
229550	ENSG00000156052	rs149785805	0.951666794	0.259539058	0.850271902	0.06135725	0.017354644	-0.265977748	0.021692416	-0.191589254	0.285212022	0.233843427	0.114456714	0.100632132	0.648114885	0.210909578	0.999697332	0.684510178	Bacteria.Firmicutes.Clostridia.Clostridiales.Ruminococcaceae.Ruminococcaceae_UCG_013	GNAQ
229551	ENSG00000156052	rs149785805	0.710968221	0.634001611	0.586877192	0.328875694	0.097213942	-0.110565721	0.053643897	-0.096305846	0.26120018	0.231136695	0.098233653	0.097894538	0.589912099	0.369519431	0.948905015	0.966332496	Bacteria.Firmicutes.Clostridia.Clostridiales.Ruminococcaceae.Ruminococcaceae_NK4A214_group	GNAQ
229552	ENSG00000156052	rs149785805	0.944985554	0.636031575	0.906284247	0.322828563	0.01803103	-0.105364137	-0.009653988	0.06703289	0.260292108	0.221590475	0.081684253	0.067285979	0.632838005	0.307269643	0.9994853	0.999502343	Bacteria.Firmicutes.Clostridia.Clostridiales.Lachnospiraceae.Ruminococcus_gnavus_group	GNAQ
229553	ENSG00000156052	rs149785805	0.949895795	0.78408214	0.582365722	0.690177824	0.010843272	0.045104679	0.039686405	-0.025613656	0.171895123	0.163934133	0.07180481	0.063970806	0.40565714	0.214851674	0.90035788	0.9860779	Bacteria.Firmicutes.Negativicutes.Selenomonadales.Acidaminococcaceae	GNAQ
229554	ENSG00000156052	rs149785805	0.667716817	0.489364018	0.11251284	0.428982504	-0.071600655	0.098287038	0.123863786	-0.05136966	0.166032261	0.141365182	0.076992735	0.064542183	0.257930143	0.117107124	0.998525812	0.997174658	Bacteria.Proteobacteria.Deltaproteobacteria.Desulfovibrionales.Desulfovibrionaceae	GNAQ
229555	ENSG00000156052	rs149785805	0.618389258	0.651964643	0.47541204	0.273392408	0.127994419	-0.093582846	0.066420493	-0.087791918	0.255715383	0.206525678	0.092524894	0.079476336	0.416012217	0.29690299	0.842680846	0.97362172	Bacteria.Firmicutes.Clostridia.Clostridiales.Ruminococcaceae.Ruminococcus_2	GNAQ
229556	ENSG00000156052	rs149785805	0.426934841	0.362908775	0.334700633	0.409705704	-0.207254209	0.16887689	-0.095477184	0.053265449	0.259242305	0.184307714	0.098237131	0.064192993	0.35464956	0.18727959	0.823532094	0.965443603	Bacteria.Firmicutes.Erysipelotrichia.Erysipelotrichales.Erysipelotrichaceae.Clostridium_innocuum_group	GNAQ
229557	ENSG00000156052	rs149785805	0.265096269	0.340093166	0.060561235	0.053942574	0.231435796	-0.185325311	0.224051915	-0.210575605	0.205881661	0.192838134	0.11731119	0.107279043	0.289899255	0.178147482	0.998820086	0.961415255	Bacteria.Firmicutes.Clostridia.Clostridiales.Family_XIII	GNAQ
229558	ENSG00000156052	rs149785805	0.576177304	0.530121948	0.414029083	0.817248687	-0.113278922	0.103655411	-0.092475904	0.024383982	0.201631911	0.164219102	0.112488281	0.105092715	0.32644395	0.162671718	0.999672451	0.998587032	Bacteria.Firmicutes.Clostridia.Clostridiales.Ruminococcaceae.Butyricicoccus	GNAQ
229559	ENSG00000156052	rs149785805	0.119284539	0.49754057	0.050073779	0.476323806	-0.385778279	0.157299801	-0.213031857	0.069532123	0.244381397	0.230579484	0.106703948	0.097060614	0.262188208	0.305282041	0.998891856	0.999590371	Bacteria.Firmicutes.Bacilli.Bacillales.Staphylococcaceae.Staphylococcus	GNAQ
229560	ENSG00000156052	rs149785805	0.747309663	0.986508189	0.152752807	0.060340893	0.054752678	-0.002440065	-0.12586541	0.143022208	0.169219376	0.14374067	0.086994511	0.074818981	0.264845863	0.256996771	0.914489909	0.982798944	Bacteria.Proteobacteria.Gammaproteobacteria.Pasteurellales.Pasteurellaceae.Haemophilus	GNAQ
229561	ENSG00000156052	rs149785805	0.391888278	0.401665698	0.375748122	0.506388153	-0.38862563	0.255063187	0.105440559	-0.052832088	0.450872158	0.302143502	0.118223068	0.079069322	0.696713474	0.374997012	0.998803525	0.997226571	Bacteria.Firmicutes.Clostridia.Clostridiales.Lachnospiraceae.Eubacterium_rectale_group	GNAQ
229562	ENSG00000156052	rs149785805	0.270055615	0.613013103	0.042441929	0.134334662	0.217807949	-0.087038609	0.16664826	-0.11017224	0.195796775	0.171258549	0.080511072	0.0726667	0.251354064	0.242984341	0.364576401	0.825513475	Bacteria.Firmicutes.Clostridia.Clostridiales.Christensenellaceae.Christensenellaceae_R_7_group	GNAQ
229563	ENSG00000156052	rs149785805	0.996532332	0.788842792	0.880379165	0.847545474	-0.000795041	0.046556928	0.010816449	-0.012417503	0.182230153	0.173125397	0.071593369	0.064332864	0.37875917	0.246544052	0.811150474	0.99671406	Bacteria.Firmicutes.Negativicutes.Selenomonadales.Acidaminococcaceae.Phascolarctobacterium	GNAQ
229564	ENSG00000156052	rs149785805	0.985603336	0.684950711	0.255597259	0.713363922	0.002970141	0.057494133	0.098417061	-0.025564421	0.16396868	0.141076113	0.085805908	0.069289621	0.314288608	0.180343836	0.975966367	0.997201293	Bacteria.Firmicutes.Clostridia.Clostridiales.Lachnospiraceae.Coprococcus_1	GNAQ
229565	ENSG00000156052	rs149785805	0.983042187	0.584280158	0.770679002	0.775527988	0.003648619	0.081435401	-0.02511377	-0.021350088	0.170999528	0.148094269	0.085798521	0.074561876	0.350578839	0.176957924	0.92078388	0.95186199	Bacteria.Firmicutes.Clostridia.Clostridiales.Lachnospiraceae.Fusicatenibacter	GNAQ
229566	ENSG00000156052	rs149785805	0.528909354	0.695937733	0.320925523	0.965187842	0.143799109	0.08652513	0.097565424	0.004249025	0.22714585	0.220419273	0.09754648	0.096981089	0.438510668	0.372396948	0.786944925	0.91123371	Bacteria.Firmicutes.Clostridia.Clostridiales.Ruminococcaceae.Ruminiclostridium_9	GNAQ
229567	ENSG00000156052	rs149785805	0.367618168	0.886038425	0.086654125	0.305995017	0.176919926	-0.022970269	0.116172982	-0.054946826	0.19500366	0.159646042	0.066779569	0.053253951	0.247205821	0.303096993	0.94222792	0.998439902	Bacteria.Verrucomicrobia.Verrucomicrobiae.Verrucomicrobiales.Verrucomicrobiaceae.Akkermansia	GNAQ
229568	ENSG00000156052	rs149785805	0.143151005	0.176536775	0.072321124	0.189197061	-0.38553171	0.284403024	-0.167433196	0.097867544	0.260128745	0.208147669	0.091653591	0.073758682	0.21664282	0.13875662	0.997329664	0.92426646	Bacteria.Firmicutes.Negativicutes.Selenomonadales.Veillonellaceae.Megasphaera	GNAQ
229569	ENSG00000156052	rs149785805	0.618127014	0.599064265	0.059191997	0.005787001	0.081072056	-0.075677616	-0.16185578	0.189694577	0.161849764	0.1432372	0.084280749	0.066467477	0.314535781	0.151871388	0.977260763	0.740424326	Bacteria.Firmicutes.Negativicutes.Selenomonadales.Veillonellaceae.Veillonella	GNAQ
229570	ENSG00000156052	rs149785805	0.680005137	0.409861544	0.008952689	0.045038246	-0.065830409	0.116618883	0.18618151	-0.126707947	0.158888497	0.140590576	0.069087325	0.061998812	0.240263175	0.108477691	0.753062303	0.684138085	Bacteria.Bacteroidetes.Bacteroidia.Bacteroidales.Rikenellaceae.Alistipes	GNAQ
229571	ENSG00000156052	rs149785805	0.889802965	0.587623622	0.589555207	0.445353583	-0.023057442	0.078205402	0.059569749	-0.064939091	0.165764279	0.143498046	0.10987278	0.084572017	0.30289669	0.135590992	0.999276643	0.988728768	Bacteria.Firmicutes.Clostridia.Clostridiales.Ruminococcaceae.Ruminiclostridium_5	GNAQ
229572	ENSG00000156052	rs149785805	0.818635271	0.565565993	0.140991036	0.262516209	-0.037771749	0.081888417	0.1182693	-0.076038895	0.164060177	0.14178684	0.079361173	0.067275015	0.320028143	0.151495699	0.995339941	0.95316496	Bacteria.Proteobacteria.Deltaproteobacteria.Desulfovibrionales.Desulfovibrionaceae.Bilophila	GNAQ
229573	ENSG00000156052	rs149785805	0.964625207	0.643478869	0.22876733	0.432694713	-0.007327136	0.067474485	-0.075665896	0.05070795	0.164575224	0.145103513	0.062277285	0.064228533	0.328419199	0.1664535	0.823938752	0.890364728	Bacteria.Fusobacteria.Fusobacteriia.Fusobacteriales	GNAQ
229574	ENSG00000156052	rs149785805	0.906503057	0.324361283	0.74401939	0.064197078	0.020731679	-0.17187853	-0.024809743	0.12022149	0.1758272	0.173079001	0.075655858	0.063850809	0.505772096	0.15460007	0.623248678	0.788390514	Bacteria.Firmicutes.Clostridia.Clostridiales.Lachnospiraceae.Anaerostipes	GNAQ
229575	ENSG00000156052	rs149785805	0.693346685	0.882501436	0.013752994	0.098562199	0.063850392	0.020569478	0.17395276	-0.102504943	0.161207721	0.138626061	0.068690846	0.061164151	0.2676572	0.216763942	0.823421313	0.844974541	Bacteria.Firmicutes.Clostridia.Clostridiales.Ruminococcaceae.Ruminococcaceae_UCG_002	GNAQ
229576	ENSG00000156052	rs149785805	0.908539089	0.638264846	0.644668014	0.724856997	-0.019172901	0.06885711	-0.02640099	0.018560358	0.166243795	0.145778128	0.056979665	0.052504424	0.311680435	0.160165693	0.783260483	0.993577312	Bacteria.Proteobacteria.Betaproteobacteria.Burkholderiales.Alcaligenaceae.Sutterella	GNAQ
229577	ENSG00000156052	rs149785805	0.564317652	0.785004979	0.503254624	0.993921275	-0.154214889	0.064196997	-0.060013366	-0.000611724	0.266160058	0.234353165	0.089156463	0.079984922	0.492287632	0.380943172	0.997594253	0.975358942	Bacteria.Firmicutes.Erysipelotrichia.Erysipelotrichales.Erysipelotrichaceae.Faecalitalea	GNAQ
229578	ENSG00000156052	rs149785805	0.546712147	0.669981454	0.499389845	0.951727943	-0.163182013	0.088163723	0.077199353	-0.005280264	0.269335786	0.205933891	0.113653465	0.08688769	0.402064514	0.320661522	0.99759175	0.986746924	Bacteria.Firmicutes.Clostridia.Clostridiales.Lachnospiraceae.Lachnospiraceae_UCG_008	GNAQ
229579	ENSG00000156052	rs149785805	0.955648073	0.652328971	0.242058122	0.481311251	-0.009187004	0.065860619	-0.0736517	0.04546615	0.164551603	0.145509498	0.0623842	0.064193446	0.332948449	0.16575386	0.830403141	0.899897175	Bacteria.Fusobacteria.Fusobacteriia.Fusobacteriales.Fusobacteriaceae.Fusobacterium	GNAQ
229580	ENSG00000156052	rs149785805	0.44828631	0.732418549	0.170852137	0.292785282	0.15584253	-0.063304913	-0.147317421	0.113279655	0.204277997	0.184356576	0.106382607	0.106804567	0.357260342	0.242357449	0.981698993	0.976249604	Bacteria.Firmicutes.Bacilli.Lactobacillales.Streptococcaceae	GNAQ
229581	ENSG00000156052	rs149785805	0.130376612	0.381860044	0.122233889	0.446476074	-0.859847329	0.402493981	0.182211683	-0.073581949	0.561259903	0.45714637	0.116364176	0.096065702	0.766325634	0.625313617	0.999135888	0.996172726	Bacteria.Firmicutes.Clostridia.Clostridiales.Ruminococcaceae	GNAQ
229582	ENSG00000156052	rs149785805	0.966682651	0.685611878	0.803466022	0.917704725	-0.007089088	0.059193715	0.015931398	-0.005409126	0.169067638	0.145569632	0.063755474	0.052147294	0.342652281	0.168998	0.862110904	0.871526501	Bacteria.Firmicutes.Negativicutes.Selenomonadales.Veillonellaceae.Dialister	GNAQ
229583	ENSG00000156052	rs149785805	0.635237311	0.941974489	0.182877098	0.235374641	0.086432498	0.010709191	0.129600603	-0.092605538	0.181347984	0.146559908	0.096263155	0.077318054	0.283366637	0.227095266	0.998043854	0.964871975	Bacteria.Firmicutes.Clostridia.Clostridiales.Ruminococcaceaencultured	GNAQ
229584	ENSG00000156052	rs149785805	0.723638389	0.857694024	0.581264079	0.448828715	0.089489329	-0.035300892	0.050779016	-0.056294696	0.251986924	0.196090239	0.091606437	0.073879604	0.470175342	0.37659609	0.710353243	0.980130961	Bacteria.Firmicutes.Clostridia.Clostridiales.Ruminococcaceae.Ruminococcus_1	GNAQ
229585	ENSG00000156052	rs149785805	0.63047183	0.744009352	0.491307531	0.791726357	-0.101592378	0.057843332	0.090162583	0.030747539	0.210184096	0.17638268	0.130264259	0.115959028	0.311160628	0.211334587	0.808032967	0.964824305	Bacteria.Actinobacteria	GNAQ
229586	ENSG00000156052	rs149785805	0.688122959	0.984467925	0.412071333	0.784159311	-0.074137148	0.003807795	-0.046146166	-0.018238327	0.18387104	0.194843428	0.055896542	0.066311993	0.411583489	0.29119132	0.975699737	0.99999132	Bacteria.Firmicutes.Clostridia.Clostridiales.Clostridiaceae_1	GNAQ
229587	ENSG00000156052	rs149785805	0.589424846	0.557462753	0.375051027	0.196939723	0.118171199	-0.116534482	0.081421387	-0.106810586	0.217883091	0.197629939	0.091158068	0.081929791	0.365275735	0.25066946	0.722340316	0.873824827	Bacteria.Bacteroidetes.Bacteroidia.Bacteroidales.Porphyromonadaceae.Odoribacter	GNAQ
229588	ENSG00000156052	rs149785805	0.140996815	0.445671748	0.034197647	0.534091958	-0.308644572	0.139111945	-0.138365308	0.038299785	0.207110024	0.181296721	0.06395918	0.061269568	0.225495684	0.245251587	0.952951676	0.92947536	Bacteria.Proteobacteria.Gammaproteobacteria.Enterobacteriales.Enterobacteriaceae.Citrobacter	GNAQ
229589	ENSG00000156052	rs149785805	0.385055481	0.538116092	0.189319216	0.649735055	-0.181877013	0.109483813	0.11186672	-0.030539786	0.207973745	0.176887897	0.084332867	0.066937337	0.316907179	0.218129009	0.842798165	0.997216401	Bacteria.Firmicutes.Clostridia.Clostridiales.Ruminococcaceae.Subdoligranulum	GNAQ
229590	ENSG00000156052	rs149785805	0.058867131	0.098510338	0.016633555	0.020919185	0.518214049	-0.372969692	0.240896932	-0.215260207	0.269486636	0.222514019	0.097993402	0.090940916	0.193018739	0.107915093	0.938697558	0.805106734	Bacteria.Firmicutes.Clostridia.Clostridiales.Ruminococcaceae.Eubacterium_coprostanoligenes_group	GNAQ
229591	ENSG00000156052	rs149785805	0.546977844	0.175184403	0.294211907	0.040082504	-0.121825518	0.217396357	0.085140658	-0.131030896	0.201209582	0.158602826	0.080513626	0.062547944	0.334503424	0.086012276	0.636180799	0.911334407	Bacteria.Proteobacteria.Betaproteobacteria.Burkholderiales	GNAQ
229592	ENSG00000156052	rs149785805	0.958866056	0.484408487	0.937296711	0.594003909	-0.00915963	0.110198024	-0.004558596	-0.024693298	0.176909167	0.156697187	0.057723462	0.046096593	0.435914701	0.149484658	0.999492402	0.999741582	Bacteria.Proteobacteria.Gammaproteobacteria.Enterobacteriales.Enterobacteriaceae.Escherichia_Shigella	GNAQ
229593	ENSG00000156052	rs149785805	0.690356	0.527035266	0.507329965	0.559998467	-0.077618879	0.095218344	-0.055838063	0.036208492	0.193973065	0.149723725	0.08375419	0.061804008	0.356459562	0.154946262	0.93337638	0.979585985	Bacteria.Firmicutes.Erysipelotrichia.Erysipelotrichales.Erysipelotrichaceae.Erysipelatoclostridium	GNAQ
229594	ENSG00000156052	rs149785805	0.321927542	0.608986202	0.163562152	0.316926825	0.24548671	-0.112956037	-0.153837014	0.106448508	0.245951684	0.219753383	0.109171409	0.105545334	0.345430081	0.278648048	0.933709887	0.933837527	Bacteria.Firmicutes.Bacilli	GNAQ
229595	ENSG00000156052	rs149785805	0.467705658	0.9844609	0.041383611	0.458082874	0.126582472	-0.00284483	0.180041965	-0.054177874	0.173280456	0.145503067	0.086519369	0.072580044	0.223695028	0.231886971	0.852109477	0.99223971	Bacteria.Actinobacteria.Actinobacteria.Bifidobacteriales.Bifidobacteriaceae	GNAQ
229596	ENSG00000156052	rs149785805	0.968987438	0.329523354	0.946146916	0.290634071	-0.007249535	0.15799884	-0.008028341	0.105226898	0.185750649	0.16082204	0.118398774	0.098766991	0.474196588	0.1276826	0.999739884	0.870820978	Bacteria.Actinobacteria.Coriobacteriia.Coriobacteriales.Coriobacteriaceae	GNAQ
229597	ENSG00000156052	rs149785805	0.728538688	0.957200972	0.158417094	0.059893966	0.059474804	-0.007782781	-0.123598073	0.141365752	0.17062515	0.144463258	0.086624695	0.073820015	0.245715934	0.249911624	0.893190239	0.949563571	Bacteria.Proteobacteria.Gammaproteobacteria.Pasteurellales.Pasteurellaceae	GNAQ
229598	ENSG00000156052	rs149785805	0.479747367	0.489759238	0.471450905	0.544726568	-0.366174868	0.311717885	0.072136833	-0.050419784	0.515154513	0.448750201	0.099588536	0.082807506	0.953693088	0.61882297	0.997187614	0.939136997	Bacteria.Bacteroidetes.Bacteroidia.Bacteroidales	GNAQ
229599	ENSG00000156052	rs149785805	0.507500888	0.762189009	0.207367092	0.306186305	0.133861634	-0.055315464	-0.133542757	0.111294052	0.20086661	0.182029861	0.104860695	0.107908172	0.363256834	0.248153903	0.976314705	0.980405449	Bacteria.Firmicutes.Bacilli.Lactobacillales.Streptococcaceae.Streptococcus	GNAQ
229600	ENSG00000156052	rs149785805	0.603538071	0.963483579	0.385546326	0.64141997	0.113397353	0.007978069	0.072838344	-0.034134258	0.217292428	0.173589769	0.083376177	0.072951769	0.445960377	0.33287478	0.996596763	0.999791394	Bacteria.Firmicutes.Clostridia.Clostridiales.Ruminococcaceae.Ruminococcaceae_UCG_005	GNAQ
229601	ENSG00000156052	rs149785805	0.909901763	0.59006683	0.757947543	0.585426099	-0.019416382	0.078375325	0.028006069	-0.041149938	0.17091262	0.144757938	0.09049441	0.075062453	0.300487164	0.155007151	0.997117901	0.950206352	Bacteria.Firmicutes.Clostridia.Clostridiales.Lachnospiraceae.Eubacterium_hallii_group	GNAQ
229602	ENSG00000156052	rs149785805	0.894602789	0.53248731	0.876249914	0.632221528	-0.027936429	0.107401227	-0.010620821	0.028204873	0.210045359	0.171139541	0.067934303	0.058653484	0.451092023	0.268391796	0.783714616	0.906217772	Bacteria.Firmicutes.Clostridia.Clostridiales.Lachnospiraceae.Lachnospiraceae_UCG_010	GNAQ
229603	ENSG00000156052	rs149785805	0.33702236	0.323185565	0.051412588	0.002420853	0.164530454	-0.148978942	0.127915971	-0.182754836	0.170107672	0.149652637	0.064454118	0.057898794	0.173834186	0.099429412	0.880370111	0.633863861	Bacteria.Proteobacteria.Betaproteobacteria.Burkholderiales.Alcaligenaceae.Parasutterella	GNAQ
229604	ENSG00000156052	rs149785805	0.828866414	0.55350049	0.648699304	0.183459693	0.047656765	-0.110381965	-0.042772036	0.096377332	0.219588249	0.185324235	0.09345136	0.071682588	0.53925565	0.24297819	0.855214463	0.857593755	Bacteria.Firmicutes.Negativicutes.Selenomonadales.Veillonellaceae	GNAQ
229605	ENSG00000156052	rs149785805	0.357756526	0.111212636	0.06866273	0.022820886	-0.165246336	0.261699692	-0.147772537	0.176814978	0.17840885	0.162069846	0.079818785	0.075827527	0.23094496	0.054806871	0.945687051	0.823043084	Bacteria.Firmicutes.Bacilli.Lactobacillales.Carnobacteriaceae.Granulicatella	GNAQ
229606	ENSG00000156052	rs149785805	0.081510182	0.346944244	0.031054108	0.355582092	-0.456450816	0.2294763	-0.219831594	0.085333133	0.257962655	0.242217062	0.099731219	0.091711884	0.205024459	0.238062983	0.997947728	0.9977362	Bacteria.Actinobacteria.Actinobacteria.Micrococcales	GNAQ
229607	ENSG00000156052	rs149785805	0.957865537	0.701679225	0.846593019	0.676988192	-0.008878593	0.055640114	0.012134889	-0.024458	0.167405516	0.144613965	0.062473382	0.058447249	0.349717057	0.147995253	0.832454447	0.92250092	Bacteria.Firmicutes.Clostridia.Clostridiales.Lachnospiraceae.Lachnospiraceae_NK4A136_group	GNAQ
229608	ENSG00000156052	rs149785805	0.339050192	0.57898076	0.122898784	0.217815993	0.207813903	-0.110449846	-0.162581533	0.128657186	0.215768598	0.198053515	0.104016129	0.103387823	0.313652949	0.222434766	0.967792983	0.951028703	Bacteria.Firmicutes.Bacilli.Lactobacillales	GNAQ
229609	ENSG00000156052	rs149785805	0.480240109	0.490068743	0.471967988	0.545108789	-0.365808062	0.311514329	0.072054098	-0.05037258	0.51521848	0.448778226	0.099590904	0.08280887	0.953812104	0.61705904	0.997675757	0.942693919	Bacteria.Bacteroidetes	GNAQ
229610	ENSG00000156052	rs149785805	0.734766574	0.609876123	0.176767446	0.439764303	-0.056641182	0.076320225	-0.146341236	0.071894372	0.166470057	0.148849801	0.107161516	0.092484848	0.297077467	0.158331068	0.88760533	0.997132292	Bacteria.Firmicutes.Bacilli.Bacillales	GNAQ
229611	ENSG00000156052	rs149785805	0.980081075	0.571689565	0.473845409	0.364498444	-0.004254239	0.08335488	0.082748308	-0.082417846	0.169738209	0.146635901	0.114860182	0.090249081	0.338957494	0.162718969	0.999670759	0.996530704	Bacteria.Firmicutes.Clostridia.Clostridiales.Ruminococcaceae.Flavonifractor	GNAQ
229612	ENSG00000156052	rs149785805	0.678778207	0.732050725	0.501625061	0.72449249	-0.079875806	0.05495361	-0.0541959	-0.023374849	0.192007807	0.159807245	0.080206472	0.06603261	0.342765206	0.145744752	0.568386151	0.982165009	Bacteria.Firmicutes.Clostridia.Clostridiales.Peptostreptococcaceae.Intestinibacter	GNAQ
229613	ENSG00000156052	rs149785805	0.852879273	0.774539181	0.771531074	0.429816201	-0.038696608	-0.052625064	0.029959844	0.061622059	0.207839191	0.182956079	0.102747582	0.077564262	0.427977157	0.311065767	0.926890345	0.921718714	Bacteria.Firmicutes.Clostridia.Clostridiales.Lachnospiraceae.Blautia	GNAQ
229614	ENSG00000156052	rs149785805	0.534920963	0.78351684	0.539059107	0.864917592	-0.589805599	0.173345175	0.098498075	-0.018034559	0.945455368	0.628339548	0.159509782	0.105593485	0.997454612	0.877942968	0.997650199	0.999159905	Bacteria.Firmicutes.Clostridia.Clostridiales	GNAQ
229615	ENSG00000156052	rs149785805	0.389748401	0.178001406	0.081479734	0.06456925	-0.156075545	0.221392995	-0.143118323	0.152276873	0.180253685	0.162588639	0.080874885	0.080991647	0.247659506	0.074715305	0.991744893	0.856262504	Bacteria.Firmicutes.Bacilli.Lactobacillales.Carnobacteriaceae	GNAQ
229616	ENSG00000156052	rs149785805	0.995750359	0.920263749	0.797899632	0.221842047	0.000926359	0.014814456	0.022617211	-0.091589494	0.173258501	0.147420538	0.08796422	0.074253476	0.410655662	0.199361881	0.717001358	0.783569526	Bacteria.Firmicutes.Clostridia.Clostridiales.Peptostreptococcaceae	GNAQ
229617	ENSG00000156052	rs149785805	0.570638361	0.96270175	0.286362794	0.595397652	0.117267083	0.00865016	-0.081619989	0.035183867	0.205729421	0.184265276	0.075927763	0.06592947	0.350446245	0.282129292	0.642291106	0.940799143	Bacteria.Firmicutes.Clostridia.Clostridiales.Lachnospiraceae.Lachnoclostridium	GNAQ
229618	ENSG00000156052	rs149785805	0.824906141	0.561545253	0.542645839	0.78678715	0.041733712	0.094702898	-0.035262744	-0.012528471	0.187876399	0.16228865	0.057615022	0.046127676	0.454920495	0.21816179	0.997282517	0.999171204	Bacteria.Proteobacteria.Gammaproteobacteria.Enterobacteriales.Enterobacteriaceae	GNAQ
229619	ENSG00000156052	rs149785805	0.61796687	0.50515978	0.522841937	0.197571231	0.129011082	-0.143342109	-0.074199426	0.115360641	0.25743617	0.213907467	0.115494824	0.088614599	0.400460899	0.297278777	0.894653482	0.768606268	Bacteria.Firmicutes.Erysipelotrichia.Erysipelotrichales	GNAQ
229620	ENSG00000156052	rs149785805	0.677985014	0.408201587	0.00915223	0.044703268	-0.066296759	0.117078999	0.185530241	-0.12693068	0.158949727	0.140643414	0.069055547	0.062007631	0.238456155	0.106257543	0.753897718	0.694631054	Bacteria.Bacteroidetes.Bacteroidia.Bacteroidales.Rikenellaceae	GNAQ
229621	ENSG00000156052	rs149785805	0.265629415	0.608762911	0.04017494	0.130551277	0.219413402	-0.087965148	0.168388063	-0.111175737	0.195406686	0.171027307	0.080419007	0.072602814	0.247775604	0.237717325	0.356198911	0.820075147	Bacteria.Firmicutes.Clostridia.Clostridiales.Christensenellaceae	GNAQ
229622	ENSG00000156052	rs149785805	0.827616015	0.592027526	0.679792627	0.743087403	0.043078438	0.091130406	0.037621866	0.029005334	0.197029645	0.169210038	0.090740378	0.088117254	0.418455986	0.188589887	0.845314009	0.983121182	Bacteria.Firmicutes.Clostridia.Clostridiales.Lachnospiraceae.Eubacterium_eligens_group	GNAQ
229623	ENSG00000156052	rs149785805	0.635147953	0.46864009	0.118965369	0.427768838	-0.079813785	0.103485179	0.125705163	-0.052413746	0.167416649	0.14196132	0.079561125	0.065680315	0.249389809	0.119849063	0.997604342	0.996621608	Bacteria.Proteobacteria.Deltaproteobacteria	GNAQ
229624	ENSG00000156052	rs149785805	0.523585434	0.48486278	0.024835117	0.198028975	-0.105394743	0.101715034	0.165183761	-0.090422483	0.164346545	0.144785793	0.071905615	0.069530142	0.223903531	0.140694631	0.999694213	0.857951124	Bacteria.Firmicutes.Clostridia.Clostridiales.Lachnospiraceaencultured	GNAQ
229625	ENSG00000156052	rs149785805	0.54419894	0.178601429	0.31430851	0.052087075	-0.130775859	0.222026139	0.083686111	-0.123853002	0.21449901	0.163282333	0.082524849	0.062592337	0.369909646	0.09369725	0.710638638	0.826981565	Bacteria.Proteobacteria.Betaproteobacteria	GNAQ
229626	ENSG00000156052	rs149785805	0.246546562	0.248439487	0.112883684	0.063385248	0.290848303	-0.256734239	0.184865062	-0.191628354	0.24873373	0.220449363	0.11503149	0.101456482	0.357447454	0.180906924	0.99792254	0.986607256	Bacteria.Firmicutes.Clostridia.Clostridiales.Family_XIII.Family_XIII_AD3011_group	GNAQ
229627	ENSG00000156052	rs149785805	0.506582817	0.488993878	0.137167763	0.39137623	-0.118211846	0.111787079	-0.120148352	0.064855095	0.176998995	0.160644712	0.079832705	0.075161222	0.301542892	0.169418582	0.838124876	0.902455491	Bacteria.Proteobacteria.Gammaproteobacteria.Pseudomonadales.Pseudomonadaceae.Pseudomonas	GNAQ
229628	ENSG00000156052	rs149785805	0.424763107	0.353123819	0.082957818	0.234889265	-0.143003576	0.136029542	-0.132447718	0.077827545	0.178033247	0.145448061	0.075215676	0.064911568	0.202044551	0.083531889	0.257994195	0.904712577	Bacteria.Firmicutes.Clostridia.Clostridiales.Lachnospiraceae.Lachnospira	GNAQ
229629	ENSG00000156052	rs149785805	0.67544476	0.53041453	0.141109022	0.194517741	-0.070819878	0.089523091	0.140108311	-0.090569853	0.168383854	0.141930815	0.094043985	0.069091956	0.243002867	0.144850331	0.627983814	0.911520231	Bacteria.Firmicutes.Clostridia.Clostridiales.Lachnospiraceae.Dorea	GNAQ
229630	ENSG00000156052	rs149785805	0.649354543	0.477648485	0.548107259	0.558061223	-0.102413547	0.136784272	-0.060653597	0.049308375	0.224209323	0.19151572	0.100460457	0.083749193	0.538696663	0.278462322	0.99991226	0.988194298	Bacteria.Actinobacteria.Coriobacteriia.Coriobacteriales.Coriobacteriaceae.Collinsella	GNAQ
229631	ENSG00000156052	rs149785805	0.889281147	0.827220551	0.487208953	0.362344075	0.023964054	0.03221915	0.05254749	-0.056045704	0.171464768	0.147019265	0.075203519	0.061094392	0.280020967	0.217577165	0.998277807	0.999325446	Bacteria.Bacteroidetes.Bacteroidia.Bacteroidales.Porphyromonadaceae.Parabacteroides	GNAQ
229632	ENSG00000156052	rs149785805	0.604420206	0.49777759	0.505789741	0.191970924	0.133717266	-0.145584804	-0.07738173	0.116921183	0.256856387	0.213525039	0.115647311	0.088678944	0.395850957	0.289887064	0.879099353	0.76866802	Bacteria.Firmicutes.Erysipelotrichia.Erysipelotrichales.Erysipelotrichaceae	GNAQ
229633	ENSG00000156052	rs149785805	0.464538489	0.169604333	0.296767465	0.139973007	-0.159020716	0.280559865	-0.081647276	0.112043973	0.216138474	0.202001755	0.07762325	0.074987984	0.426774605	0.111817068	0.999985325	0.999758873	Bacteria.Firmicutes.Clostridia.Clostridiales.Ruminococcaceae.Ruminococcaceae_UCG_014	GNAQ
229634	ENSG00000156052	rs149785805	0.569819778	0.23841833	0.069487579	0.015764211	-0.093325715	0.17061387	-0.123086413	0.142465486	0.163379378	0.143386455	0.066687412	0.05746065	0.216011289	0.078976281	0.968802863	0.676369497	Bacteria.Bacteroidetes.Bacteroidia.Bacteroidales.Prevotellaceae	GNAQ
229635	ENSG00000156052	rs149785805	0.152916692	0.424813781	0.077343622	0.564409166	-0.358167153	0.169857626	-0.169063078	0.049157998	0.247655134	0.211488627	0.094198818	0.084861962	0.2623767	0.250501588	0.981084248	0.998600531	Bacteria.Firmicutes.Clostridia.Clostridiales.Ruminococcaceae.Ruminiclostridium_6	GNAQ
229636	ENSG00000156052	rs149785805	0.44935101	0.37313571	0.309671965	0.191613832	0.195999499	-0.25887265	0.104360491	-0.141514203	0.257522055	0.288662948	0.101923193	0.107244163	0.578394558	0.370524331	0.77270438	0.913834648	Bacteria.Firmicutes.Clostridia.Clostridiales.Ruminococcaceae.Anaerotruncus	GNAQ
229637	ENSG00000156052	rs149785805	0.455446223	0.971949656	0.044259175	0.487675876	0.131126162	-0.005162017	0.173677623	-0.050188309	0.174634457	0.146237734	0.084661862	0.071904535	0.227599948	0.211213363	0.760439476	0.98064907	Bacteria.Actinobacteria.Actinobacteria.Bifidobacteriales.Bifidobacteriaceae.Bifidobacterium	GNAQ
229638	ENSG00000156052	rs149785805	0.414100786	0.636284058	0.33013589	0.834951456	-0.216805525	0.111819507	-0.091305256	0.018478002	0.263764343	0.235343009	0.093055395	0.088329734	0.434287283	0.339983956	0.961249848	0.997513341	Bacteria.Firmicutes.Clostridia.Clostridiales.Lachnospiraceae.Eubacterium_xylanophilum_group	GNAQ
229639	ENSG00000156052	rs149785805	0.071519874	0.177454844	0.047433199	0.240030569	-0.609508984	0.345712533	0.15081461	-0.070798225	0.33268509	0.253563242	0.074634457	0.059706638	0.236687583	0.215672389	0.835210936	0.870964126	Bacteria.Firmicutes.Clostridia.Clostridiales.Ruminococcaceae.Faecalibacterium	GNAQ
229640	ENSG00000156052	rs149785805	0.466509602	0.510747676	0.223450425	0.552723455	-0.143555615	0.113984543	-0.111758752	0.04489508	0.19598607	0.172360404	0.090924344	0.075228134	0.268157237	0.187249868	0.979221309	0.998719086	Bacteria.Firmicutes.Bacilli.Bacillales.Family_XI.Gemella	GNAQ
229641	ENSG00000156052	rs149785805	0.264760375	0.243885983	0.115833133	0.194566869	-0.247325074	0.236451807	-0.145030701	0.106254075	0.219860414	0.201065257	0.090996996	0.081065835	0.279885421	0.141296992	0.649414648	0.996502544	Bacteria.Firmicutes.Clostridia.Clostridiales.Family_XI	GNAQ
229642	ENSG00000156052	rs149785805	0.409896556	0.944638509	0.092883304	0.31274799	0.157804705	-0.010990859	0.115419419	-0.054655811	0.190256686	0.157665472	0.067676345	0.053722491	0.271304759	0.31766291	0.947613107	0.99789802	Bacteria.Verrucomicrobia	GNAQ
229643	ENSG00000156052	rs149785805	0.211786577	0.065648039	0.100063923	0.03256062	-0.28816564	0.364681884	-0.122012633	0.134833871	0.228506529	0.194765214	0.073135247	0.061731282	0.248935343	0.061957441	0.763878714	0.67688331	Bacteria.Bacteroidetes.Bacteroidia.Bacteroidales.Prevotellaceae.Prevotella_9	GNAQ
229644	ENSG00000156052	rs149785805	0.783696941	0.57777293	0.48157578	0.609558204	-0.047433731	0.081791677	0.056572035	-0.032626429	0.172084133	0.146198446	0.079922187	0.06357571	0.316234877	0.135417629	0.983927507	0.97562022	Bacteria.Bacteroidetes.Bacteroidia.Bacteroidales.Porphyromonadaceae	GNAQ
229645	ENSG00000156052	rs149785805	0.906355268	0.915243094	0.883453661	0.638745946	-0.025976809	-0.023012647	-0.011375132	-0.034021225	0.219962282	0.215388717	0.077292655	0.072130182	0.516041402	0.335894259	0.999858829	0.957708045	Bacteria.Proteobacteria.Betaproteobacteria.Neisseriales.Neisseriaceae.Eikenella	GNAQ
229646	ENSG00000156052	rs149785805	0.264822929	0.974238938	0.233004066	0.905297672	0.592069954	0.012343554	-0.150592387	0.010702421	0.526392051	0.380775489	0.125089793	0.089607384	0.708841024	0.693052335	0.999330493	0.997562661	Bacteria.Proteobacteria	GNAQ
229647	ENSG00000156052	rs149785805	0.840829499	0.638101771	0.866018369	0.437252106	-0.066384746	-0.125602545	0.021390848	0.076045962	0.329227464	0.265785219	0.126283942	0.097287709	0.733702339	0.474129942	0.939710113	0.880963246	Bacteria.Firmicutes.Negativicutes.Selenomonadales	GNAQ
229648	ENSG00000156052	rs149785805	0.531607566	0.9295427	0.399049487	0.789306598	0.173496764	0.02035298	-0.06751714	0.016946602	0.275865987	0.229294174	0.079534337	0.06315936	0.5402081	0.387678084	0.996566686	0.997858307	Bacteria.Proteobacteria.Gammaproteobacteria	GNAQ
229649	ENSG00000156052	rs149785805	0.674181338	0.899724667	0.423095167	0.646473084	-0.079053339	-0.025154477	-0.046621583	-0.031346142	0.187185903	0.19884568	0.057832291	0.068024011	0.426098028	0.308313953	0.99714486	0.996602117	Bacteria.Firmicutes.Clostridia.Clostridiales.Clostridiaceae_1.Clostridium_sensu_stricto_1	GNAQ
229650	ENSG00000156052	rs149785805	0.739492262	0.933217721	0.0730641	0.224735699	0.055660251	0.013272297	-0.11476175	0.072717237	0.166672368	0.157773769	0.062988514	0.059327319	0.348604436	0.283326292	0.500522467	0.802301482	Bacteria.Firmicutes.Clostridia.Clostridiales.Lachnospiraceae.Roseburia	GNAQ
229651	ENSG00000156052	rs149785805	0.602567269	0.332986122	0.287932699	0.099005367	-0.098579569	0.14689079	0.078350139	-0.098431838	0.188392186	0.15059796	0.073125841	0.058812635	0.312478919	0.131961144	0.659340375	0.852998594	Bacteria.Proteobacteria.Betaproteobacteria.Burkholderiales.Alcaligenaceae	GNAQ
229652	ENSG00000156052	rs149785805	0.769845683	0.611878843	0.754027375	0.520695332	0.242947749	-0.28468807	-0.050037905	0.068077126	0.82691114	0.558368942	0.159021944	0.105418486	0.954184916	0.750806388	0.999826541	0.999832315	Bacteria.Firmicutes.Clostridia.Clostridiales.Lachnospiraceae	GNAQ
229653	ENSG00000156052	rs149785805	0.196859755	0.215931903	0.085287385	0.191455455	-0.301581282	0.213920788	-0.12037461	0.065629064	0.231288145	0.171193426	0.068887068	0.049717916	0.22289003	0.119820755	0.86527713	0.998607976	Bacteria.Firmicutes.Clostridia.Clostridiales.Lachnospiraceae.Tyzzerella_4	GNAQ
229654	ENSG00000156052	rs149785805	0.571058222	0.360528794	0.484906963	0.409104644	-0.136846625	0.201618973	-0.05864406	0.062929159	0.240341634	0.218946435	0.083485093	0.075741463	0.439445323	0.247037913	0.999878354	0.976750668	Bacteria.Bacteroidetes.Bacteroidia.Bacteroidales.Porphyromonadaceae.Barnesiella	GNAQ
229655	ENSG00000156052	rs149785805	0.700019548	0.849415426	0.706921472	0.924775115	-0.416985382	0.130889281	0.067257035	-0.010730697	1.077478443	0.686641025	0.178093874	0.11320777	0.999435429	0.996251787	0.999968393	0.999515331	Bacteria.Firmicutes	GNAQ
229656	ENSG00000156110	rs17747401	0.324647281	0.231086932	0.71769668	0.469625137	0.177825701	-0.207169212	-0.041104759	0.086917324	0.179174387	0.171372418	0.113200171	0.119499109	0.233940116	0.086245659	0.999672451	0.998587032	Bacteria.Firmicutes.Clostridia.Clostridiales.Ruminococcaceae.Butyricicoccus	ADK
229657	ENSG00000156110	rs17747401	0.576071236	0.235810875	0.441284822	0.688973201	0.108980819	-0.220280229	-0.100536536	0.053714107	0.19392741	0.184089241	0.129763044	0.13360372	0.353008307	0.096448199	0.999005033	0.934109561	Bacteria.Actinobacteria.Coriobacteriia.Coriobacteriales	ADK
229658	ENSG00000156110	rs17747401	0.288867498	0.149932678	0.38856205	0.489117379	0.176083244	-0.237688837	0.061987313	-0.051974299	0.164663952	0.163136643	0.071410061	0.074711484	0.135848495	0.048471292	0.975933082	0.876400804	Bacteria.Bacteroidetes.Bacteroidia.Bacteroidales.Rikenellaceae.Alistipes	ADK
229659	ENSG00000156110	rs17747401	0.039043364	0.052366534	0.06824113	0.365053792	0.434847913	-0.384838805	0.157989054	-0.074818599	0.206450269	0.194726196	0.085203787	0.082023296	0.086840066	0.041314121	0.387868991	0.921991899	Bacteria.Firmicutes.Clostridia.Clostridiales.Christensenellaceae.Christensenellaceae_R_7_group	ADK
229660	ENSG00000156110	rs17747401	0.227586267	0.161714538	0.706373891	0.803677351	0.230314887	-0.244295183	0.025182771	0.01352897	0.189075993	0.172593695	0.066552413	0.05420078	0.140585139	0.0600725	0.955858825	0.969939639	Bacteria.Firmicutes.Clostridia.Clostridiales.Lachnospiraceae.Tyzzerella	ADK
229661	ENSG00000156110	rs17747401	0.224547069	0.104164136	0.151600096	0.17348355	0.198023934	-0.254825735	-0.089792526	0.079215731	0.16149396	0.154620644	0.061884903	0.05756133	0.128590234	0.036873116	0.615340191	0.790010861	Bacteria.Firmicutes.Negativicutes.Selenomonadales.Veillonellaceae.Dialister	ADK
229662	ENSG00000156110	rs17747401	0.281374356	0.437396094	0.589733068	0.691888034	0.311327182	-0.201572685	0.060356349	0.039692441	0.286603663	0.25795893	0.111376961	0.099713916	0.389862603	0.292497427	0.948905015	0.966332496	Bacteria.Firmicutes.Clostridia.Clostridiales.Ruminococcaceae.Ruminococcaceae_NK4A214_group	ADK
229663	ENSG00000156110	rs17747401	0.166131491	0.123190305	0.460042748	0.947322468	0.306030199	-0.297498781	0.055185835	-0.004481373	0.218521318	0.190484146	0.07425507	0.06756662	0.157542191	0.072282519	0.979476281	0.998439902	Bacteria.Verrucomicrobia.Verrucomicrobiae.Verrucomicrobiales.Verrucomicrobiaceae.Akkermansia	ADK
229664	ENSG00000156110	rs17747401	0.390613512	0.416560662	0.628311032	0.722655911	0.406793795	-0.446430797	-0.04235639	0.036169224	0.470674708	0.546011886	0.087079228	0.10146986	0.826915378	0.558560338	0.999973618	0.994138314	Bacteria.Bacteroidetes.Bacteroidia.Bacteroidales.Bacteroidaceae.Bacteroides	ADK
229665	ENSG00000156110	rs17747401	0.764387733	0.21447689	0.568588569	0.76469776	0.077280192	-0.292733404	-0.059963576	-0.030127977	0.256758849	0.233513791	0.104639484	0.100234414	0.552542164	0.133464079	0.838088581	0.991218786	Bacteria.Firmicutes.Clostridia.Clostridiales.Lachnospiraceae.Lachnospiraceae_ND3007_group	ADK
229666	ENSG00000156110	rs17747401	0.326089953	0.222794928	0.720229898	0.670565293	0.279349105	-0.369517422	0.034794322	-0.041095569	0.28231466	0.300200453	0.096728748	0.096172574	0.400373086	0.179192549	0.997594253	0.968632983	Bacteria.Firmicutes.Erysipelotrichia.Erysipelotrichales.Erysipelotrichaceae.Faecalitalea	ADK
229667	ENSG00000156110	rs17747401	0.031282319	0.01849496	0.066857594	0.170433936	0.532864658	-0.462420522	0.179762594	-0.117068916	0.242084483	0.191372267	0.096445925	0.084455354	0.074322195	0.023993491	0.56451379	0.865656443	Bacteria.Bacteroidetes.Bacteroidia.Bacteroidales.Porphyromonadaceae.Odoribacter	ADK
229668	ENSG00000156110	rs17747401	0.312473864	0.339839088	0.798944412	0.519734512	0.183195621	-0.182236968	0.019683009	0.055554826	0.179964529	0.189524147	0.07695914	0.085828997	0.151488849	0.080722759	0.990263512	0.935449612	Bacteria.Proteobacteria.Gammaproteobacteria.Pseudomonadales	ADK
229669	ENSG00000156110	rs17747401	0.462035271	0.071170878	0.932773204	0.326284205	0.176687319	-0.419132702	0.008035242	0.094054802	0.238804551	0.228483965	0.094885431	0.095091743	0.36706324	0.076853197	0.99759175	0.986746924	Bacteria.Firmicutes.Clostridia.Clostridiales.Lachnospiraceae.Lachnospiraceae_UCG_008	ADK
229670	ENSG00000156110	rs17747401	0.130010218	0.058797237	0.216317477	0.404549947	0.262611226	-0.304766543	0.098020157	-0.057394013	0.171251512	0.158442613	0.078508818	0.068408461	0.091371323	0.025384907	0.890867366	0.927737582	Bacteria.Firmicutes.Clostridia.Clostridiales.Ruminococcaceae.Ruminococcaceae_UCG_002	ADK
229671	ENSG00000156110	rs17747401	0.281672333	0.112841311	0.509380019	0.869925859	0.178515271	-0.25099738	-0.056703151	0.012803009	0.164441507	0.156163298	0.085465357	0.07787684	0.136008537	0.042086617	0.987817466	0.997201293	Bacteria.Firmicutes.Clostridia.Clostridiales.Lachnospiraceae.Coprococcus_1	ADK
229672	ENSG00000156110	rs17747401	0.156654334	0.240364838	0.453886408	0.922332223	0.337790671	-0.253200778	0.079352848	0.010038946	0.235725095	0.213686636	0.105316119	0.102568362	0.248293789	0.187878901	0.843521732	0.908191351	Bacteria.Firmicutes.Clostridia.Clostridiales.Ruminococcaceae.Ruminiclostridium_9	ADK
229673	ENSG00000156110	rs17747401	0.933739874	0.642079977	0.218946681	0.330232177	-0.019725693	-0.103311709	0.117539132	-0.083648807	0.236340449	0.22123649	0.09468842	0.085269288	0.458953647	0.211118028	0.606736291	0.93883104	Bacteria.Firmicutes.Clostridia.Clostridiales.Lachnospiraceae.Lachnoclostridium	ADK
229674	ENSG00000156110	rs17747401	0.285989844	0.119843331	0.269194908	0.433442403	0.176657457	-0.258409931	0.079671688	-0.0520699	0.164208992	0.163948787	0.071490431	0.066061425	0.148438454	0.04235935	0.840146589	0.885964088	Bacteria.Fusobacteria.Fusobacteriia.Fusobacteriales.Fusobacteriaceae.Fusobacterium	ADK
229675	ENSG00000156110	rs17747401	0.933576487	0.720158315	0.51258217	0.548340172	0.025088487	-0.107531817	-0.079334199	0.069766636	0.299852827	0.298860192	0.120488459	0.115621853	0.645306311	0.38536614	0.99032513	0.895807458	Bacteria.Firmicutes.Clostridia.Clostridiales.Ruminococcaceae.Ruminococcaceae_UCG_013	ADK
229676	ENSG00000156110	rs17747401	0.112023741	0.31674131	0.296510048	0.892238852	0.356652846	-0.222297866	-0.112497213	-0.014398107	0.221384843	0.220326623	0.106895269	0.105865708	0.169117538	0.219978334	0.843088388	0.880382928	Bacteria.Firmicutes.Erysipelotrichia.Erysipelotrichales	ADK
229677	ENSG00000156110	rs17747401	0.794782278	0.509052579	0.078525903	0.176310443	0.047419002	-0.131880071	-0.135372068	0.094870839	0.181559333	0.198621025	0.075734544	0.069396826	0.386835334	0.150611456	0.858670885	0.979585985	Bacteria.Firmicutes.Erysipelotrichia.Erysipelotrichales.Erysipelotrichaceae.Erysipelatoclostridium	ADK
229678	ENSG00000156110	rs17747401	0.064709586	0.011293304	0.115029328	0.050203594	0.454561963	-0.519718451	0.154177164	-0.166423824	0.241898597	0.199296479	0.096518171	0.083407377	0.202665329	0.028056049	0.984443038	0.858441188	Bacteria.Firmicutes.Clostridia.Clostridiales.Ruminococcaceae.Eubacterium_coprostanoligenes_group	ADK
229679	ENSG00000156110	rs17747401	0.475499108	0.458379434	0.718765943	0.715260998	0.371759288	-0.496642952	-0.033587336	0.043558146	0.517969669	0.665774714	0.092865365	0.118883332	0.950695633	0.609041622	0.997187614	0.941674949	Bacteria.Bacteroidetes.Bacteroidia.Bacteroidales	ADK
229680	ENSG00000156110	rs17747401	0.054027904	0.049392279	0.097524255	0.29807478	0.390792682	-0.371947527	0.14153896	-0.078858416	0.19916455	0.185730144	0.084189433	0.07517671	0.082116039	0.035022596	0.750794142	0.948730296	Bacteria.Firmicutes.Clostridia.Clostridiales.Ruminococcaceae.Ruminococcaceae_UCG_003	ADK
229681	ENSG00000156110	rs17747401	0.106632568	0.051890452	0.2586178	0.339098862	0.387348444	-0.396785419	0.102918325	-0.077549207	0.23673756	0.20035295	0.090307595	0.080525805	0.182138109	0.044201416	0.996596763	0.999791394	Bacteria.Firmicutes.Clostridia.Clostridiales.Ruminococcaceae.Ruminococcaceae_UCG_005	ADK
229682	ENSG00000156110	rs17747401	0.284182311	0.171095396	0.761773702	0.387173675	0.177186152	-0.221795865	0.023372624	-0.068330606	0.164078098	0.160258272	0.076775316	0.078486314	0.146250359	0.053616473	0.997604342	0.996621608	Bacteria.Proteobacteria.Deltaproteobacteria	ADK
229683	ENSG00000156110	rs17747401	0.216313162	0.103284986	0.664299886	0.436650704	0.277622002	-0.42641479	-0.037626267	0.076720583	0.222358019	0.258064725	0.086303853	0.09802151	0.224160754	0.068316751	0.944398875	0.997216401	Bacteria.Firmicutes.Clostridia.Clostridiales.Ruminococcaceae.Subdoligranulum	ADK
229684	ENSG00000156110	rs17747401	0.182250613	0.074572509	0.361238682	0.394396456	0.225532259	-0.286209248	-0.067250723	0.05866395	0.167275066	0.157933673	0.073139093	0.068423991	0.108026995	0.033448541	0.915215198	0.989428248	Bacteria.Proteobacteria.Gammaproteobacteria.Pasteurellales.Pasteurellaceae.Haemophilus	ADK
229685	ENSG00000156110	rs17747401	0.597071296	0.302851164	0.796539483	0.768136294	0.141438149	-0.218625228	-0.023881196	0.022060489	0.266247397	0.210505288	0.092245156	0.074516291	0.457105435	0.21673564	0.998896274	0.997147204	Bacteria.Proteobacteria.Deltaproteobacteria.Desulfovibrionales.Desulfovibrionaceae.Desulfovibrio	ADK
229686	ENSG00000156110	rs17747401	0.545801886	0.898474836	0.868337554	0.189711306	0.140479195	0.032150518	-0.013491731	0.108547184	0.231337434	0.251003431	0.081066961	0.081903854	0.425998567	0.387043428	0.998365245	0.925873833	Bacteria.Proteobacteria.Gammaproteobacteria.Enterobacteriales.Enterobacteriaceae.Citrobacter	ADK
229687	ENSG00000156110	rs17747401	0.689920247	0.444679656	0.629931617	0.720004098	0.101014354	-0.193048306	-0.045750997	0.03147557	0.252064805	0.251038671	0.09450445	0.08742883	0.459918936	0.215849278	0.853833428	0.995071635	Bacteria.Firmicutes.Erysipelotrichia.Erysipelotrichales.Erysipelotrichaceae.Clostridium_innocuum_group	ADK
229688	ENSG00000156110	rs17747401	0.288681428	0.149297913	0.387252229	0.493208136	0.176149722	-0.238147828	0.062140071	-0.051462727	0.16466201	0.163192917	0.071387584	0.074680245	0.134894455	0.047458308	0.97729231	0.890158219	Bacteria.Bacteroidetes.Bacteroidia.Bacteroidales.Rikenellaceae	ADK
229689	ENSG00000156110	rs17747401	0.244573016	0.076622857	0.978835478	0.339585368	0.189804558	-0.277849908	-0.002948325	0.093832156	0.161636828	0.154426356	0.110709415	0.097532642	0.128564017	0.02678363	0.999276643	0.988728768	Bacteria.Firmicutes.Clostridia.Clostridiales.Ruminococcaceae.Ruminiclostridium_5	ADK
229690	ENSG00000156110	rs17747401	0.848489992	0.440241161	0.12182742	0.325342807	0.036897107	-0.157976361	-0.157209453	0.094525872	0.192364079	0.203433644	0.10028593	0.095380834	0.386308112	0.155287937	0.945687051	0.8458603	Bacteria.Firmicutes.Bacilli.Lactobacillales.Carnobacteriaceae.Granulicatella	ADK
229691	ENSG00000156110	rs17747401	0.102927107	0.059219859	0.249907429	0.318733965	0.412002868	-0.43698689	0.15209211	-0.124282701	0.249078436	0.227571337	0.131006395	0.12369281	0.179958975	0.054291199	0.998820086	0.961415255	Bacteria.Firmicutes.Clostridia.Clostridiales.Family_XIII	ADK
229692	ENSG00000156110	rs17747401	0.247484147	0.108385392	0.916971853	0.987392103	0.197050041	-0.260434076	0.007787068	0.001054855	0.168855498	0.159982185	0.074407041	0.066496898	0.133537384	0.041168189	0.99935717	0.972449394	Bacteria.Firmicutes.Erysipelotrichia.Erysipelotrichales.Erysipelotrichaceae.Erysipelotrichaceae_UCG_003	ADK
229693	ENSG00000156110	rs17747401	0.37356784	0.107207959	0.804016353	0.543096134	0.228097096	-0.341207571	-0.021088585	0.043901135	0.254577334	0.20888678	0.08463594	0.071809433	0.425215932	0.099848221	0.9994853	0.999502343	Bacteria.Firmicutes.Clostridia.Clostridiales.Lachnospiraceae.Ruminococcus_gnavus_group	ADK
229694	ENSG00000156110	rs17747401	0.113402766	0.178999639	0.271662384	0.758066902	0.454244379	-0.339455934	0.145368508	-0.036481987	0.283066996	0.249874606	0.131120963	0.117942237	0.251027015	0.14892614	0.99792254	0.986607256	Bacteria.Firmicutes.Clostridia.Clostridiales.Family_XIII.Family_XIII_AD3011_group	ADK
229695	ENSG00000156110	rs17747401	0.430324585	0.089459195	0.052998368	0.785512404	0.12721834	-0.274902881	-0.140415104	0.021161189	0.160308393	0.15945537	0.071244795	0.077437049	0.204082669	0.028480064	0.218631776	0.99494219	Bacteria.Firmicutes.Clostridia.Clostridiales.Lachnospiraceae.Lachnospira	ADK
229696	ENSG00000156110	rs17747401	0.073084116	0.040209203	0.17474703	0.191159784	0.434142368	-0.50628506	-0.166353316	0.165885409	0.238301858	0.241835227	0.121239306	0.125583279	0.115975848	0.040048123	0.885681113	0.851727293	Bacteria.Firmicutes.Clostridia.Clostridiales.Lachnospiraceae.Blautia	ADK
229697	ENSG00000156110	rs17747401	0.027555905	0.055573065	0.055211054	0.397386306	0.508755438	-0.387012346	0.170178319	-0.062221958	0.225684614	0.198535925	0.087167695	0.073037302	0.076724549	0.05543371	0.667162802	0.991307536	Bacteria.Firmicutes.Clostridia.Clostridiales.Ruminococcaceae.Ruminococcus_2	ADK
229698	ENSG00000156110	rs17747401	0.1956713	0.084404309	0.187263566	0.202611922	0.213469692	-0.270608782	0.078634075	-0.067808789	0.163273805	0.154413395	0.059000915	0.052681955	0.114313887	0.032098944	0.654568093	0.985377765	Bacteria.Proteobacteria.Betaproteobacteria.Burkholderiales.Alcaligenaceae.Sutterella	ADK
229699	ENSG00000156110	rs17747401	0.756276563	0.476419948	0.299013441	0.412713171	0.063677074	-0.149555322	0.080703896	-0.064016654	0.204298655	0.208811532	0.077086888	0.077650055	0.404025994	0.180898876	0.636890119	0.994680072	Bacteria.Proteobacteria.Betaproteobacteria.Burkholderiales	ADK
229700	ENSG00000156110	rs17747401	0.01115181	0.01516532	0.017011868	0.151513733	0.56075765	-0.483470001	-0.21110095	0.128034591	0.214640733	0.193815771	0.086183341	0.088222369	0.039290131	0.017803241	0.19545563	0.902313357	Bacteria.Firmicutes.Clostridia.Clostridiales.Lachnospiraceae.Anaerostipes	ADK
229701	ENSG00000156110	rs17747401	0.180730756	0.215984957	0.535399643	0.772139605	0.277837747	-0.242191273	-0.064373105	-0.031967019	0.205343553	0.193839982	0.103311183	0.109932546	0.219248005	0.100550181	0.988415778	0.993308085	Bacteria.Firmicutes.Bacilli.Lactobacillales.Streptococcaceae	ADK
229702	ENSG00000156110	rs17747401	0.119905823	0.278983234	0.315385755	0.886643308	0.385483383	-0.258943037	-0.109642942	-0.016757144	0.244612899	0.237186602	0.108364336	0.117089927	0.214212077	0.167324295	0.953183076	0.933837527	Bacteria.Firmicutes.Bacilli	ADK
229703	ENSG00000156110	rs17747401	0.191493631	0.080222151	0.550282939	0.670139314	0.253964727	-0.298727419	0.061039736	-0.037598294	0.192410133	0.168093541	0.101653751	0.08786728	0.133421241	0.03308333	0.998043854	0.98261409	Bacteria.Firmicutes.Clostridia.Clostridiales.Ruminococcaceaencultured	ADK
229704	ENSG00000156110	rs17747401	0.297782928	0.127926236	0.304798073	0.509743853	0.172547732	-0.249629347	0.07472482	-0.043443974	0.164391734	0.161885832	0.072242128	0.065537059	0.148750157	0.045383584	0.854533562	0.905449591	Bacteria.Fusobacteria.Fusobacteriia.Fusobacteriales	ADK
229705	ENSG00000156110	rs17747401	0.170831528	0.070958214	0.321367522	0.36769266	0.23278256	-0.290892526	-0.073972837	0.062110841	0.168091493	0.158453344	0.074026574	0.068470166	0.098896966	0.032206789	0.905635856	0.987424055	Bacteria.Proteobacteria.Gammaproteobacteria.Pasteurellales.Pasteurellaceae	ADK
229706	ENSG00000156110	rs17747401	0.103115137	0.122583955	0.107870543	0.721423571	0.277704584	-0.254091104	-0.164929204	-0.03861728	0.167981319	0.162422737	0.101163665	0.107837253	0.077371299	0.044029534	0.611457216	0.917161392	Bacteria.Actinobacteria.Actinobacteria	ADK
229707	ENSG00000156110	rs17747401	0.973277007	0.920800996	0.398381279	0.334620042	0.008825476	-0.028719199	-0.081321209	0.097459145	0.262445847	0.28773368	0.095658976	0.100259545	0.621219181	0.436857945	0.997947728	0.9977362	Bacteria.Actinobacteria.Actinobacteria.Micrococcales	ADK
229708	ENSG00000156110	rs17747401	0.766934265	0.199296091	0.388608385	0.926429844	0.065448172	-0.259381215	-0.074857045	0.006477579	0.219897267	0.200021505	0.086244604	0.069879476	0.485481689	0.136854637	0.657347093	0.998431627	Bacteria.Firmicutes.Clostridia.Clostridiales.Ruminococcaceae.Ruminococcus_1	ADK
229709	ENSG00000156110	rs17747401	0.241594172	0.174602961	0.702341339	0.794642631	0.250739558	-0.256114659	0.028662214	0.017824912	0.212169101	0.186594653	0.074670073	0.068201075	0.199756143	0.092592546	0.959597159	0.99789802	Bacteria.Verrucomicrobia	ADK
229710	ENSG00000156110	rs17747401	0.26789294	0.114762726	0.934831861	0.979872287	0.189736775	-0.26316664	-0.005309149	-0.001557291	0.169786404	0.164624601	0.064679161	0.061489066	0.151024076	0.04474371	0.922225994	0.914449425	Bacteria.Proteobacteria.Betaproteobacteria.Burkholderiales.Alcaligenaceae.Parasutterella	ADK
229711	ENSG00000156110	rs17747401	0.130466248	0.059828023	0.213511742	0.337957065	0.264690593	-0.303372253	-0.106441611	0.080361864	0.17281611	0.158376459	0.084727763	0.083248006	0.089654582	0.02611978	0.997117901	0.950206352	Bacteria.Firmicutes.Clostridia.Clostridiales.Lachnospiraceae.Eubacterium_hallii_group	ADK
229712	ENSG00000156110	rs17747401	0.222414042	0.178665529	0.449040112	0.588597708	0.422783909	-0.40971946	-0.057312546	0.036842129	0.343188814	0.301360741	0.075250622	0.067778221	0.391473377	0.216496396	0.960907055	0.914545379	Bacteria.Firmicutes.Clostridia.Clostridiales.Ruminococcaceae.Faecalibacterium	ADK
229713	ENSG00000156110	rs17747401	0.981333557	0.842135192	0.569967861	0.666401391	-0.009162314	-0.085627345	0.05598934	-0.047920715	0.390097176	0.428219753	0.098054693	0.110654841	0.874589614	0.52531655	0.998803525	0.997226571	Bacteria.Firmicutes.Clostridia.Clostridiales.Lachnospiraceae.Eubacterium_rectale_group	ADK
229714	ENSG00000156110	rs17747401	0.275782093	0.081801429	0.349084432	0.439957513	0.171112593	-0.261997673	0.063478557	0.047449173	0.155685358	0.148212434	0.06730312	0.061064479	0.151178018	0.026293915	0.697843352	0.903004347	Bacteria.Firmicutes.Clostridia.Clostridiales.Lachnospiraceae.Lachnospiraceae_NK4A136_group	ADK
229715	ENSG00000156110	rs17747401	0.263500483	0.051858591	0.840184296	0.40412184	0.184526698	-0.316781437	-0.017612947	-0.069418241	0.163599294	0.159933328	0.086991826	0.082664505	0.161835955	0.021512946	0.909315531	0.98064907	Bacteria.Actinobacteria.Actinobacteria.Bifidobacteriales.Bifidobacteriaceae.Bifidobacterium	ADK
229716	ENSG00000156110	rs17747401	0.309368017	0.101851419	0.761503863	0.57017386	0.238476507	-0.335125331	0.027088196	-0.041035152	0.232759538	0.201954762	0.088876481	0.071903765	0.31079151	0.097972804	0.997329664	0.92426646	Bacteria.Firmicutes.Negativicutes.Selenomonadales.Veillonellaceae.Megasphaera	ADK
229717	ENSG00000156110	rs17747401	0.58852541	0.935913847	0.856450344	0.744625571	0.275008971	-0.051773872	-0.01879528	-0.042760063	0.505833866	0.641412729	0.103489906	0.130715315	0.914619082	0.789974191	0.999135888	0.996172726	Bacteria.Firmicutes.Clostridia.Clostridiales.Ruminococcaceae	ADK
229718	ENSG00000156110	rs17747401	0.34876363	0.089005201	0.314377357	0.924309116	0.157190818	-0.284959817	-0.093156214	-0.008996259	0.166549864	0.16504918	0.091876715	0.094323521	0.180834583	0.034437329	0.88760533	0.997132292	Bacteria.Firmicutes.Bacilli.Bacillales	ADK
229719	ENSG00000156110	rs17747401	0.285344665	0.165608423	0.738892183	0.406288783	0.176945627	-0.224675456	0.025689201	-0.065474229	0.164254795	0.160228782	0.076741654	0.078330391	0.146589096	0.049272123	0.998525812	0.997174658	Bacteria.Proteobacteria.Deltaproteobacteria.Desulfovibrionales.Desulfovibrionaceae	ADK
229720	ENSG00000156110	rs17747401	0.400032364	0.176844868	0.879769223	0.645557556	0.230940876	-0.360603358	0.016333143	-0.045668073	0.272616398	0.264107466	0.107555297	0.098828727	0.436952472	0.16341912	0.998891856	0.999590371	Bacteria.Firmicutes.Bacilli.Bacillales.Staphylococcaceae.Staphylococcus	ADK
229721	ENSG00000156110	rs17747401	0.225113161	0.089399164	0.556410318	0.240117498	0.199389521	-0.267042614	0.042390987	-0.08372776	0.162808578	0.154866402	0.071698464	0.070623769	0.135283857	0.03456674	0.995339941	0.95316496	Bacteria.Proteobacteria.Deltaproteobacteria.Desulfovibrionales.Desulfovibrionaceae.Bilophila	ADK
229722	ENSG00000156110	rs17747401	0.190385147	0.209683438	0.556517365	0.795536426	0.271736026	-0.245777588	-0.061275845	-0.02868834	0.205353603	0.193986997	0.103667764	0.110257406	0.211742019	0.096930488	0.976314705	0.991094312	Bacteria.Firmicutes.Bacilli.Lactobacillales.Streptococcaceae.Streptococcus	ADK
229723	ENSG00000156110	rs17747401	0.884534767	0.245989999	0.572827799	0.805950033	0.041857986	-0.308639454	0.050316874	0.021050214	0.287102534	0.263634677	0.08877953	0.085341604	0.648539608	0.174961621	0.996566686	0.997858307	Bacteria.Proteobacteria.Gammaproteobacteria	ADK
229724	ENSG00000156110	rs17747401	0.235823045	0.255853814	0.580791519	0.997926128	0.238998021	-0.253438607	0.044884576	0.000244535	0.199737035	0.22108349	0.080871373	0.093719219	0.189904315	0.104564882	0.931399319	0.921497623	Bacteria.Proteobacteria.Gammaproteobacteria.Pseudomonadales.Pseudomonadaceae.Pseudomonas	ADK
229725	ENSG00000156110	rs17747401	0.658898548	0.441057287	0.119707523	0.170188121	0.078480922	-0.140392004	-0.151457661	0.120908436	0.176970128	0.181114059	0.096056749	0.08717435	0.314173939	0.109899177	0.434404351	0.767074497	Bacteria.Firmicutes.Clostridia.Clostridiales.Peptostreptococcaceae	ADK
229726	ENSG00000156110	rs17747401	0.217194108	0.084729897	0.543026027	0.421427652	0.2145584	-0.276356733	-0.053530195	0.068577699	0.172181612	0.157862301	0.087544499	0.08476134	0.160979856	0.032746496	0.977260763	0.946543995	Bacteria.Firmicutes.Negativicutes.Selenomonadales.Veillonellaceae.Veillonella	ADK
229727	ENSG00000156110	rs17747401	0.206806948	0.178747741	0.553825939	0.829419435	0.287540229	-0.294240178	-0.052077351	0.019263274	0.225501156	0.216463862	0.087506514	0.089051838	0.264954404	0.112170672	0.836053231	0.908563671	Bacteria.Firmicutes.Negativicutes.Selenomonadales.Veillonellaceae	ADK
229728	ENSG00000156110	rs17747401	0.475395845	0.458869154	0.718608372	0.715853474	0.371849224	-0.496130797	-0.033607018	0.043465521	0.517973306	0.665816517	0.092865386	0.118889413	0.951600282	0.606397299	0.997675757	0.944715108	Bacteria.Bacteroidetes	ADK
229729	ENSG00000156110	rs17747401	0.652344644	0.260936056	0.33668202	0.670967735	0.088536262	-0.217622864	-0.08454434	0.036556684	0.195617502	0.191897728	0.087348216	0.085661931	0.362132372	0.101470314	0.779294783	0.983121182	Bacteria.Firmicutes.Clostridia.Clostridiales.Lachnospiraceae.Eubacterium_eligens_group	ADK
229730	ENSG00000156110	rs17747401	0.166523424	0.078491579	0.073972235	0.2899007	0.22519155	-0.27657604	-0.14515538	0.083847003	0.160949372	0.154713559	0.079928469	0.078579016	0.099604412	0.032301626	0.573154492	0.94720491	Bacteria.Firmicutes.Clostridia.Clostridiales.Lachnospiraceae.Dorea	ADK
229731	ENSG00000156110	rs17747401	0.266874264	0.056736634	0.87419053	0.417107919	0.183332475	-0.3090148	-0.01390649	-0.070346571	0.163703217	0.159296606	0.087482291	0.08613975	0.15782494	0.02504758	0.958613924	0.99223971	Bacteria.Actinobacteria.Actinobacteria.Bifidobacteriales.Bifidobacteriaceae	ADK
229732	ENSG00000156110	rs17747401	0.039204637	0.052994809	0.068314522	0.370474145	0.433682439	-0.383162709	0.157628339	-0.073832545	0.20607204	0.194408767	0.085032444	0.08186923	0.086616552	0.040908026	0.387695567	0.929459496	Bacteria.Firmicutes.Clostridia.Clostridiales.Christensenellaceae	ADK
229733	ENSG00000156110	rs17747401	0.817060764	0.947420061	0.999507652	0.730649885	0.193048887	0.062353309	8.77E-05	-0.055516271	0.831152457	0.941861798	0.141603184	0.160569364	0.997454612	0.893039437	0.999855469	0.999159905	Bacteria.Firmicutes.Clostridia.Clostridiales	ADK
229734	ENSG00000156110	rs17747401	0.143000846	0.079344039	0.340664099	0.716442203	0.255308642	-0.27996396	0.06763795	-0.024010755	0.172197939	0.157065913	0.070463747	0.065818291	0.125174746	0.036614114	0.880332438	0.9860779	Bacteria.Firmicutes.Negativicutes.Selenomonadales.Acidaminococcaceae	ADK
229735	ENSG00000156110	rs17747401	0.239014851	0.092200228	0.908449927	0.60122252	0.197507608	-0.269584231	0.011928103	-0.049633338	0.166201619	0.157733064	0.10332464	0.094501447	0.132658684	0.037580576	0.999670759	0.996530704	Bacteria.Firmicutes.Clostridia.Clostridiales.Ruminococcaceae.Flavonifractor	ADK
229736	ENSG00000156110	rs17747401	0.064480957	0.059367263	0.094276011	0.487009085	0.330182688	-0.303749364	0.117680634	-0.046031902	0.175555005	0.158279045	0.069302276	0.065848373	0.075593785	0.035563708	0.53834495	0.983590545	Bacteria.Firmicutes.Negativicutes.Selenomonadales.Acidaminococcaceae.Phascolarctobacterium	ADK
229737	ENSG00000156110	rs17747401	0.153682663	0.246137314	0.437421374	0.840421104	0.306759127	-0.242864413	-0.079503082	-0.0225292	0.212510915	0.207516128	0.101748242	0.111441048	0.211691599	0.123078225	0.975513775	0.980942336	Bacteria.Firmicutes.Bacilli.Lactobacillales	ADK
229738	ENSG00000156110	rs17747401	0.550846951	0.465195174	0.717120348	0.506844946	0.138760872	-0.159647625	-0.036610671	0.065068925	0.231416372	0.217311283	0.100608877	0.09748824	0.505648157	0.273118356	0.99991226	0.988194298	Bacteria.Actinobacteria.Coriobacteriia.Coriobacteriales.Coriobacteriaceae.Collinsella	ADK
229739	ENSG00000156110	rs17747401	0.600962395	0.121482895	0.320059349	0.928899482	0.095979982	-0.269958711	0.067191864	0.005654039	0.182614185	0.172048064	0.067057761	0.063119918	0.33219623	0.051698753	0.999492402	0.999741582	Bacteria.Proteobacteria.Gammaproteobacteria.Enterobacteriales.Enterobacteriaceae.Escherichia_Shigella	ADK
229740	ENSG00000156110	rs17747401	0.62244445	0.198861632	0.242189326	0.800990208	0.09220769	-0.255245653	-0.096207437	0.021380835	0.186372099	0.196639663	0.08151223	0.084476055	0.316287799	0.091502058	0.979221309	0.998719086	Bacteria.Firmicutes.Bacilli.Bacillales.Family_XI.Gemella	ADK
229741	ENSG00000156110	rs17747401	0.257231736	0.086233414	0.616054272	0.536880511	0.267583399	-0.31963052	0.037398723	-0.036240501	0.234106529	0.183481661	0.074222531	0.058373998	0.272218274	0.072865845	0.844319263	0.947181001	Bacteria.Bacteroidetes.Bacteroidia.Bacteroidales.Prevotellaceae.Prevotella_9	ADK
229742	ENSG00000156110	rs17747401	0.827340442	0.472931618	0.141178842	0.304316555	0.04222414	-0.147173374	-0.150463931	0.099044494	0.192809036	0.203863279	0.101012953	0.095657719	0.390169948	0.15836665	0.991744893	0.857301567	Bacteria.Firmicutes.Bacilli.Lactobacillales.Carnobacteriaceae	ADK
229743	ENSG00000156110	rs17747401	0.237029618	0.100146241	0.937093778	0.937857419	0.198164678	-0.265692199	0.005405326	0.005201167	0.166043064	0.159297247	0.068223963	0.066455548	0.117277274	0.039763227	0.998277807	0.999325446	Bacteria.Bacteroidetes.Bacteroidia.Bacteroidales.Porphyromonadaceae.Parabacteroides	ADK
229744	ENSG00000156110	rs17747401	0.355681043	0.276723626	0.95163562	0.768929055	0.177605087	-0.221246743	0.005533998	-0.02969818	0.190920801	0.201698173	0.090888872	0.10066954	0.175696245	0.090774174	0.999694213	0.908466096	Bacteria.Firmicutes.Clostridia.Clostridiales.Lachnospiraceaencultured	ADK
229745	ENSG00000156110	rs17747401	0.047051075	0.038055017	0.094939353	0.211799931	0.432136326	-0.404838679	0.135703557	-0.086480369	0.213473103	0.191194432	0.080080383	0.068578313	0.087263938	0.042042138	0.447988813	0.813330366	Bacteria.Firmicutes.Clostridia.Clostridiales.Lachnospiraceae.Lachnospiraceae_UCG_010	ADK
229746	ENSG00000156110	rs17747401	0.537790968	0.209180452	0.375773161	0.999215703	0.108450274	-0.203217729	-0.062675696	-6.31E-05	0.175077567	0.160216249	0.07027755	0.063896715	0.20713953	0.071627444	0.968802863	0.999877225	Bacteria.Bacteroidetes.Bacteroidia.Bacteroidales.Prevotellaceae	ADK
229747	ENSG00000156110	rs17747401	0.800425656	0.550482671	0.35720914	0.398275687	0.055522103	-0.13104255	0.074534274	-0.067737822	0.218734616	0.218344009	0.08037905	0.079662765	0.459928014	0.209228968	0.732992931	0.978350333	Bacteria.Proteobacteria.Betaproteobacteria	ADK
229748	ENSG00000156110	rs17747401	0.037623834	0.031216732	0.085247129	0.223872596	0.768230112	-0.567620609	0.237857457	-0.130157361	0.361972353	0.257770655	0.13610131	0.105990726	0.209010595	0.091512614	0.654908944	0.913834648	Bacteria.Firmicutes.Clostridia.Clostridiales.Ruminococcaceae.Anaerotruncus	ADK
229749	ENSG00000156110	rs17747401	0.490111793	0.429540127	0.89519692	0.675798639	0.160592977	-0.183832498	-0.011424593	0.032340141	0.231378786	0.231252578	0.086387852	0.076982196	0.339644011	0.16226788	0.998329958	0.99999132	Bacteria.Firmicutes.Clostridia.Clostridiales.Clostridiaceae_1	ADK
229750	ENSG00000156110	rs17747401	0.596116216	0.224052193	0.427403022	0.745449842	0.103623721	-0.228957994	-0.10263922	0.043093743	0.194556482	0.186519939	0.128516201	0.132177682	0.361280849	0.09578857	0.999739884	0.906103253	Bacteria.Actinobacteria.Coriobacteriia.Coriobacteriales.Coriobacteriaceae	ADK
229751	ENSG00000156110	rs17747401	0.767457446	0.121771612	0.271814091	0.893936756	0.056491198	-0.274671235	0.078059892	0.008687283	0.190243044	0.175189603	0.07043175	0.064904355	0.436906473	0.068851857	0.997282517	0.999171204	Bacteria.Proteobacteria.Gammaproteobacteria.Enterobacteriales.Enterobacteriaceae	ADK
229752	ENSG00000156110	rs17747401	0.111179733	0.320377472	0.294284785	0.881230405	0.356901794	-0.220150887	-0.112944025	-0.015863481	0.221007479	0.219857097	0.106822259	0.105757712	0.16767869	0.218507411	0.829921344	0.879725421	Bacteria.Firmicutes.Erysipelotrichia.Erysipelotrichales.Erysipelotrichaceae	ADK
229753	ENSG00000156110	rs17747401	0.872015389	0.616117555	0.114244979	0.18106958	0.030911656	-0.102299914	-0.146300345	0.114002264	0.191124064	0.203063706	0.091385396	0.084322868	0.399028403	0.128117679	0.34246871	0.856065601	Bacteria.Firmicutes.Clostridia.Clostridiales.Peptostreptococcaceae.Intestinibacter	ADK
229754	ENSG00000156110	rs17747401	0.249820606	0.121231654	0.994522775	0.858988009	0.198423724	-0.281008673	0.000488773	0.01269492	0.170883041	0.17896728	0.070927259	0.071172261	0.150393525	0.039654776	0.999296249	0.977793214	Bacteria.Bacteroidetes.Bacteroidia.Bacteroidales.Porphyromonadaceae	ADK
229755	ENSG00000156110	rs17747401	0.219969986	0.11458452	0.471010044	0.532185205	0.380103231	-0.390645696	0.081403599	-0.059551553	0.306896052	0.244247098	0.112269654	0.094822897	0.311277316	0.108540616	0.981084248	0.998600531	Bacteria.Firmicutes.Clostridia.Clostridiales.Ruminococcaceae.Ruminiclostridium_6	ADK
229756	ENSG00000156110	rs17747401	0.804462906	0.867161845	0.973489896	0.853278434	0.171198026	-0.125138736	0.00443128	-0.026843046	0.688680565	0.745195733	0.13283294	0.144570655	0.954184916	0.793826292	0.999826541	0.999832315	Bacteria.Firmicutes.Clostridia.Clostridiales.Lachnospiraceae	ADK
229757	ENSG00000156110	rs17747401	0.16975244	0.061574359	0.402985503	0.313088326	0.357106691	-0.421603276	0.079968715	-0.082838506	0.257205656	0.221637164	0.094997093	0.081481669	0.266729873	0.057323815	0.999985325	0.999758873	Bacteria.Firmicutes.Clostridia.Clostridiales.Ruminococcaceae.Ruminococcaceae_UCG_014	ADK
229758	ENSG00000156110	rs17747401	0.502288279	0.439828757	0.918501919	0.695680979	0.164183055	-0.185543294	-0.009224496	0.03103298	0.243358915	0.238716501	0.08980285	0.078984978	0.36147112	0.187216797	0.99714486	0.996602117	Bacteria.Firmicutes.Clostridia.Clostridiales.Clostridiaceae_1.Clostridium_sensu_stricto_1	ADK
229759	ENSG00000156110	rs17747401	0.657948575	0.319094425	0.497739209	0.992788444	0.104854066	-0.283684579	-0.047962505	0.000718231	0.235737952	0.28255011	0.070338921	0.079158702	0.437628395	0.158072017	0.872913529	0.998607976	Bacteria.Firmicutes.Clostridia.Clostridiales.Lachnospiraceae.Tyzzerella_4	ADK
229760	ENSG00000156110	rs17747401	0.058074062	0.056175183	0.045617411	0.495223114	0.331449881	-0.317949847	-0.131052845	0.043540592	0.171807092	0.163519548	0.064302823	0.063480636	0.069759223	0.032324415	0.452021876	0.839612064	Bacteria.Firmicutes.Clostridia.Clostridiales.Lachnospiraceae.Roseburia	ADK
229761	ENSG00000156110	rs17747401	0.161783522	0.023488625	0.382268591	0.109708135	0.381180209	-0.569302529	0.086171006	-0.143924602	0.269347455	0.245383444	0.097956222	0.08874905	0.244205574	0.044408695	0.999878354	0.935158928	Bacteria.Bacteroidetes.Bacteroidia.Bacteroidales.Porphyromonadaceae.Barnesiella	ADK
229762	ENSG00000156110	rs17747401	0.296172868	0.106647161	0.607587159	0.323910305	0.381252847	-0.552156645	0.06565156	-0.112493072	0.362012924	0.337478504	0.127225267	0.11317244	0.374582218	0.113010022	0.961249848	0.997513341	Bacteria.Firmicutes.Clostridia.Clostridiales.Lachnospiraceae.Eubacterium_xylanophilum_group	ADK
229763	ENSG00000156110	rs17747401	0.206144048	0.129426533	0.597792209	0.947628482	0.225158106	-0.264018364	-0.048707582	0.006145544	0.176317537	0.171902667	0.091869521	0.093199908	0.131350764	0.054783736	0.92078388	0.964500043	Bacteria.Firmicutes.Clostridia.Clostridiales.Lachnospiraceae.Fusicatenibacter	ADK
229764	ENSG00000156110	rs17747401	0.923734917	0.493392059	0.699354451	0.793924436	-0.061065182	-0.396361623	0.061130291	0.038475492	0.635417755	0.575426672	0.157591242	0.146688528	0.855785287	0.566370821	0.999330493	0.997562661	Bacteria.Proteobacteria	ADK
229765	ENSG00000156110	rs17747401	0.519620326	0.828718294	0.651389152	0.974484171	0.627749406	-0.227949007	-0.072843249	-0.005603928	0.969570526	1.049398562	0.160471378	0.174532721	0.999435429	0.996251787	0.999968393	0.999515331	Bacteria.Firmicutes	ADK
229766	ENSG00000156110	rs17747401	0.50916227	0.091296996	0.54687971	0.519479721	0.143371128	-0.478515092	-0.053551753	-0.063318421	0.215983504	0.279182909	0.088425488	0.097763442	0.399200063	0.074939499	0.786902775	0.996502544	Bacteria.Firmicutes.Clostridia.Clostridiales.Family_XI	ADK
229767	ENSG00000156110	rs17747401	0.33413516	0.288019933	0.919622509	0.990703756	0.204137855	-0.258649151	0.0074278	-0.000872746	0.209791486	0.24144679	0.073323274	0.074617424	0.307389565	0.154184774	0.999858829	0.962634728	Bacteria.Proteobacteria.Betaproteobacteria.Neisseriales.Neisseriaceae.Eikenella	ADK
229768	ENSG00000156110	rs17747401	0.788949049	0.495696199	0.184734472	0.222920019	0.051607138	-0.128787359	0.09781969	-0.08433195	0.192003996	0.187974291	0.072970025	0.068531043	0.370173455	0.179952146	0.614449251	0.918666054	Bacteria.Proteobacteria.Betaproteobacteria.Burkholderiales.Alcaligenaceae	ADK
229769	ENSG00000156110	rs17747401	0.061213636	0.164633869	0.089793141	0.948721372	0.37025238	-0.271083806	-0.197419075	-0.007868866	0.194364148	0.192873265	0.11463345	0.121881909	0.079955999	0.068063589	0.626774326	0.982185761	Bacteria.Actinobacteria	ADK
229770	ENSG00000156110	rs17747401	0.740017002	0.579869366	0.751453323	0.745929297	0.106330939	-0.172960998	0.036113818	-0.037365143	0.31907111	0.310874876	0.113541333	0.114831056	0.712869279	0.449089644	0.930226498	0.93080513	Bacteria.Firmicutes.Negativicutes.Selenomonadales	ADK
229771	ENSG00000156170	rs9987108	0.681335759	0.438512448	0.336042951	0.462912499	0.095129568	-0.130256193	0.10829378	-0.059652331	0.230621255	0.167101573	0.11173636	0.080782895	0.261013828	0.106355739	0.998525812	0.997174658	Bacteria.Proteobacteria.Deltaproteobacteria.Desulfovibrionales.Desulfovibrionaceae	NDUFAF6
229772	ENSG00000156170	rs9987108	0.748211756	0.423047216	0.639026066	0.301599867	-0.245024388	0.541703319	0.062485937	-0.121246001	0.760086781	0.671892424	0.132590598	0.11643856	0.963157997	0.59679922	0.997187614	0.921529413	Bacteria.Bacteroidetes.Bacteroidia.Bacteroidales	NDUFAF6
229773	ENSG00000156170	rs9987108	0.658493591	0.642570367	0.949530524	0.571758872	0.126364431	-0.092498133	-0.011487435	0.071174854	0.284583514	0.198372474	0.180787072	0.125231717	0.356941221	0.188779566	0.999672451	0.998587032	Bacteria.Firmicutes.Clostridia.Clostridiales.Ruminococcaceae.Butyricicoccus	NDUFAF6
229774	ENSG00000156170	rs9987108	0.924698781	0.710917466	0.95033584	0.526505095	0.076316835	0.216881898	0.010406311	-0.07628376	0.804316276	0.582623897	0.166431758	0.119796276	0.932720572	0.733195269	0.999135888	0.996172726	Bacteria.Firmicutes.Clostridia.Clostridiales.Ruminococcaceae	NDUFAF6
229775	ENSG00000156170	rs9987108	0.262083206	0.136866921	0.322762709	0.211921539	0.438698769	-0.395533304	0.163318332	-0.138698963	0.387780956	0.262607835	0.163912479	0.110016914	0.317566632	0.133202709	0.786944925	0.794192827	Bacteria.Firmicutes.Clostridia.Clostridiales.Ruminococcaceae.Ruminiclostridium_9	NDUFAF6
229776	ENSG00000156170	rs9987108	0.66765793	0.499837448	0.543040766	0.642510266	0.101256255	-0.125758013	-0.078072679	0.04408096	0.234755278	0.185335892	0.127686515	0.094519379	0.24371346	0.108794423	0.990263512	0.935449612	Bacteria.Proteobacteria.Gammaproteobacteria.Pseudomonadales	NDUFAF6
229777	ENSG00000156170	rs9987108	0.737536297	0.42844495	0.043195687	0.251758759	0.074524648	-0.128369302	0.193794101	-0.076347192	0.221433559	0.161097948	0.093976966	0.066022651	0.253110251	0.110360866	0.864365717	0.863647932	Bacteria.Bacteroidetes.Bacteroidia.Bacteroidales.Rikenellaceae	NDUFAF6
229778	ENSG00000156170	rs9987108	0.420983538	0.342540967	0.280429608	0.564001071	0.188064187	-0.161716228	-0.126312194	0.048327823	0.232222128	0.169133327	0.116051127	0.083341254	0.181402392	0.11067173	0.915157148	0.99022321	Bacteria.Proteobacteria.Gammaproteobacteria.Pasteurellales.Pasteurellaceae.Haemophilus	NDUFAF6
229779	ENSG00000156170	rs9987108	0.406278303	0.436756041	0.24106516	0.94895817	0.206077822	-0.145143665	-0.121183439	-0.005397653	0.246536603	0.185484577	0.102425746	0.08399338	0.238740094	0.117829657	0.977260763	0.997435414	Bacteria.Firmicutes.Negativicutes.Selenomonadales.Veillonellaceae.Veillonella	NDUFAF6
229780	ENSG00000156170	rs9987108	0.096303927	0.099146656	0.103553486	0.239217249	0.641411374	-0.412123449	0.223682094	-0.107223171	0.380099331	0.246347364	0.135479181	0.090267041	0.135574086	0.073338203	0.582974519	0.89869036	Bacteria.Bacteroidetes.Bacteroidia.Bacteroidales.Porphyromonadaceae.Odoribacter	NDUFAF6
229781	ENSG00000156170	rs9987108	0.523805492	0.618232331	0.766766242	0.840047564	0.199544654	-0.111852921	-0.042810223	-0.021148302	0.31132403	0.223366833	0.143729948	0.104362705	0.433222634	0.281866129	0.970737021	0.933837527	Bacteria.Firmicutes.Bacilli	NDUFAF6
229782	ENSG00000156170	rs9987108	0.737150342	0.428171818	0.043865634	0.259815902	0.074623047	-0.128404714	0.193214917	-0.075224099	0.221387589	0.16104665	0.094005078	0.066174654	0.254523985	0.112325654	0.862627491	0.848377089	Bacteria.Bacteroidetes.Bacteroidia.Bacteroidales.Rikenellaceae.Alistipes	NDUFAF6
229783	ENSG00000156170	rs9987108	0.801800889	0.672314404	0.564006802	0.534197998	0.064044232	-0.082553441	-0.06420212	0.055210805	0.254097552	0.194290079	0.110718086	0.088345723	0.410980388	0.208055388	0.827810915	0.981481548	Bacteria.Firmicutes.Clostridia.Clostridiales.Lachnospiraceae.Eubacterium_eligens_group	NDUFAF6
229784	ENSG00000156170	rs9987108	0.180857023	0.232151617	0.201646152	0.348795667	0.475120556	-0.330929073	0.21030856	-0.118058357	0.351253892	0.274379985	0.163038979	0.125095851	0.333285728	0.197738973	0.99032513	0.879377214	Bacteria.Firmicutes.Clostridia.Clostridiales.Ruminococcaceae.Ruminococcaceae_UCG_013	NDUFAF6
229785	ENSG00000156170	rs9987108	0.16042053	0.378442326	0.199911638	0.63274611	0.670921336	-0.313146665	-0.15299613	0.044248376	0.472518979	0.353109639	0.1181465	0.092158963	0.523863213	0.364401765	0.998803525	0.997226571	Bacteria.Firmicutes.Clostridia.Clostridiales.Lachnospiraceae.Eubacterium_rectale_group	NDUFAF6
229786	ENSG00000156170	rs9987108	0.444229807	0.281237157	0.349503611	0.258629811	0.180480788	-0.184691092	0.079301041	-0.068342218	0.234463218	0.169975248	0.084152566	0.059969676	0.19077526	0.082116505	0.713317963	0.985377765	Bacteria.Proteobacteria.Betaproteobacteria.Burkholderiales.Alcaligenaceae.Sutterella	NDUFAF6
229787	ENSG00000156170	rs9987108	0.588139125	0.410367547	0.798449897	0.822879451	0.124986479	-0.139520472	-0.021444346	0.015241815	0.229653628	0.16838258	0.083635499	0.067817	0.232275407	0.114406925	0.903556314	0.939666674	Bacteria.Fusobacteria.Fusobacteriia.Fusobacteriales	NDUFAF6
229788	ENSG00000156170	rs9987108	0.484746528	0.347692805	0.549427279	0.698469559	0.168282827	-0.16520763	0.062872664	-0.029189494	0.239477408	0.174652929	0.104481333	0.07501682	0.210657745	0.101314197	0.918171103	0.96508845	Bacteria.Firmicutes.Clostridia.Clostridiales.Ruminococcaceae.Ruminococcaceae_UCG_002	NDUFAF6
229789	ENSG00000156170	rs9987108	0.652154718	0.441507469	0.298530766	0.446798384	0.103811599	-0.131356732	0.116363731	-0.058936643	0.229233502	0.169625887	0.111036613	0.077000191	0.27361037	0.123357779	0.995339941	0.95533137	Bacteria.Proteobacteria.Deltaproteobacteria.Desulfovibrionales.Desulfovibrionaceae.Bilophila	NDUFAF6
229790	ENSG00000156170	rs9987108	0.106143214	0.170346434	0.109399029	0.315927747	0.605986277	-0.33911127	-0.284529878	0.110510149	0.36983529	0.244589382	0.175295484	0.109344779	0.165284574	0.145751641	0.778495902	0.791423246	Bacteria.Firmicutes.Erysipelotrichia.Erysipelotrichales	NDUFAF6
229791	ENSG00000156170	rs9987108	0.296181072	0.28264873	0.038116017	0.236352927	0.23710993	-0.178722893	0.194574029	-0.079116927	0.225148035	0.164970119	0.091922169	0.066195763	0.16122179	0.089534394	0.844253506	0.82837012	Bacteria.Proteobacteria.Betaproteobacteria.Burkholderiales.Alcaligenaceae.Parasutterella	NDUFAF6
229792	ENSG00000156170	rs9987108	0.589465881	0.413511744	0.828967973	0.852091451	0.124711552	-0.139272527	-0.018089845	0.012730417	0.229967549	0.16922343	0.083402935	0.068006468	0.236728662	0.113094751	0.911277047	0.940862388	Bacteria.Fusobacteria.Fusobacteriia.Fusobacteriales.Fusobacteriaceae.Fusobacterium	NDUFAF6
229793	ENSG00000156170	rs9987108	0.535387766	0.459957384	0.750444742	0.905407247	0.198166373	-0.165048238	0.04418086	-0.011279973	0.318024196	0.222037541	0.13832297	0.094552941	0.290821382	0.177109843	0.935529114	0.998819627	Bacteria.Firmicutes.Clostridia.Clostridiales.Ruminococcaceae.Ruminococcaceae_UCG_003	NDUFAF6
229794	ENSG00000156170	rs9987108	0.654092411	0.449346803	0.614254104	0.964346802	0.103183037	-0.127085999	0.069168375	0.004498179	0.229213787	0.166975644	0.13657482	0.100244389	0.245290331	0.108729253	0.999276643	0.988728768	Bacteria.Firmicutes.Clostridia.Clostridiales.Ruminococcaceae.Ruminiclostridium_5	NDUFAF6
229795	ENSG00000156170	rs9987108	0.889894465	0.530286494	0.300717332	0.542878415	0.033877834	-0.116767195	-0.168280242	0.072844769	0.243757836	0.185066083	0.161310653	0.119088283	0.453362048	0.176112825	0.999005033	0.925431572	Bacteria.Actinobacteria.Coriobacteriia.Coriobacteriales	NDUFAF6
229796	ENSG00000156170	rs9987108	0.607782959	0.441352364	0.729109773	0.334146969	0.117186489	-0.128535409	-0.03721597	0.076754186	0.227218234	0.165925986	0.107002124	0.078881847	0.225997454	0.125153569	0.992052328	0.997201293	Bacteria.Firmicutes.Clostridia.Clostridiales.Lachnospiraceae.Coprococcus_1	NDUFAF6
229797	ENSG00000156170	rs9987108	0.921208918	0.481219859	0.701398449	0.863580005	0.032323162	-0.166455875	-0.043556489	-0.014428718	0.325523547	0.23496911	0.113095529	0.083644462	0.505171165	0.268714849	0.997329664	0.92426646	Bacteria.Firmicutes.Negativicutes.Selenomonadales.Veillonellaceae.Megasphaera	NDUFAF6
229798	ENSG00000156170	rs9987108	0.372388684	0.370873936	0.477829435	0.63719898	0.279855098	-0.212481649	0.096531781	-0.047857718	0.311569719	0.235808495	0.135212789	0.100998904	0.443964623	0.264516074	0.948905015	0.966332496	Bacteria.Firmicutes.Clostridia.Clostridiales.Ruminococcaceae.Ruminococcaceae_NK4A214_group	NDUFAF6
229799	ENSG00000156170	rs9987108	0.676142633	0.434544485	0.309912289	0.391108003	0.09668373	-0.131162339	0.114533124	-0.070720739	0.230404689	0.166807877	0.11191427	0.081912314	0.260575953	0.112294597	0.997604342	0.996621608	Bacteria.Proteobacteria.Deltaproteobacteria	NDUFAF6
229800	ENSG00000156170	rs9987108	0.880458879	0.976907139	0.211580087	0.067026311	-0.041343129	0.005431271	-0.12105734	0.125887737	0.27383137	0.186909547	0.095950858	0.067583938	0.316541812	0.238894569	0.955858825	0.913985509	Bacteria.Firmicutes.Clostridia.Clostridiales.Lachnospiraceae.Tyzzerella	NDUFAF6
229801	ENSG00000156170	rs9987108	0.67229926	0.500961736	0.853419192	0.721161879	0.10798781	-0.122611955	0.027553625	-0.038983924	0.254137549	0.181175848	0.14854185	0.108754376	0.248426601	0.134362482	0.823334443	0.917161392	Bacteria.Actinobacteria.Actinobacteria	NDUFAF6
229802	ENSG00000156170	rs9987108	0.577121251	0.346864689	0.961925483	0.819101252	0.130418684	-0.173448334	-0.004966056	-0.018002291	0.232716988	0.183047957	0.103628266	0.078397339	0.309802205	0.081384331	0.715417929	0.994053657	Bacteria.Firmicutes.Clostridia.Clostridiales.Peptostreptococcaceae.Intestinibacter	NDUFAF6
229803	ENSG00000156170	rs9987108	0.506698192	0.163926155	0.687125804	0.203377944	0.187601409	-0.281341996	-0.043000193	0.097394125	0.280972746	0.199831283	0.106287577	0.075797421	0.372144395	0.093702523	0.945999629	0.997216401	Bacteria.Firmicutes.Clostridia.Clostridiales.Ruminococcaceae.Subdoligranulum	NDUFAF6
229804	ENSG00000156170	rs9987108	0.491039638	0.409275077	0.617655092	0.928368857	0.165023112	-0.145177344	-0.059766224	0.008378109	0.23827269	0.174799204	0.119155041	0.092835841	0.22396795	0.132939273	0.92078388	0.964078511	Bacteria.Firmicutes.Clostridia.Clostridiales.Lachnospiraceae.Fusicatenibacter	NDUFAF6
229805	ENSG00000156170	rs9987108	0.831088481	0.988723745	0.896659044	0.240526311	0.064344145	-0.00309511	-0.013700171	0.092169412	0.300441319	0.218155516	0.105069151	0.077812589	0.341085826	0.290745605	0.8122729	0.970562572	Bacteria.Firmicutes.Negativicutes.Selenomonadales.Acidaminococcaceae.Phascolarctobacterium	NDUFAF6
229806	ENSG00000156170	rs9987108	0.187622228	0.306995689	0.081033533	0.434104949	0.328112913	-0.186775241	0.154749001	-0.050559788	0.246393436	0.181398753	0.087316112	0.064238484	0.166772682	0.139578128	0.94222792	0.998439902	Bacteria.Verrucomicrobia.Verrucomicrobiae.Verrucomicrobiales.Verrucomicrobiaceae.Akkermansia	NDUFAF6
229807	ENSG00000156170	rs9987108	0.185255522	0.654260843	0.16841091	0.892872657	0.423123154	-0.116904905	0.180890565	-0.01400775	0.316014577	0.259831484	0.12987078	0.10360869	0.323844677	0.34269795	0.998832683	0.995738724	Bacteria.Firmicutes.Clostridia.Clostridiales.Ruminococcaceae.Eubacterium_coprostanoligenes_group	NDUFAF6
229808	ENSG00000156170	rs9987108	0.626791278	0.415735569	0.731256505	0.597983404	0.113767665	-0.138722514	0.0302158	-0.033984352	0.232859009	0.169364448	0.087598397	0.064132934	0.25248899	0.111625775	0.848729386	0.848668129	Bacteria.Firmicutes.Negativicutes.Selenomonadales.Veillonellaceae.Dialister	NDUFAF6
229809	ENSG00000156170	rs9987108	0.605795136	0.85656934	0.227245508	0.365787827	-0.175576581	0.052502303	-0.143499028	0.089198881	0.338553465	0.289328863	0.117717588	0.097939116	0.505165982	0.40066753	0.997594253	0.968019235	Bacteria.Firmicutes.Erysipelotrichia.Erysipelotrichales.Erysipelotrichaceae.Faecalitalea	NDUFAF6
229810	ENSG00000156170	rs9987108	0.032660461	0.048326663	0.005622989	0.028833362	0.5883972	-0.390727093	-0.305091414	0.162909884	0.269547438	0.194161361	0.106517658	0.072877671	0.073560242	0.040391696	0.163417554	0.77809004	Bacteria.Firmicutes.Clostridia.Clostridiales.Lachnospiraceae.Anaerostipes	NDUFAF6
229811	ENSG00000156170	rs9987108	0.784538551	0.983427557	0.919518451	0.438214878	0.092239491	-0.005283847	0.011429593	-0.070788775	0.33597544	0.25339704	0.112680455	0.090753427	0.527229165	0.355399019	0.897692654	0.899475394	Bacteria.Firmicutes.Negativicutes.Selenomonadales.Veillonellaceae	NDUFAF6
229812	ENSG00000156170	rs9987108	0.095222486	0.06729805	0.096145841	0.092598331	0.607550519	-0.489256955	0.356033226	-0.243719649	0.358836994	0.262929894	0.210882328	0.14277794	0.172757127	0.058948015	0.998820086	0.961415255	Bacteria.Firmicutes.Clostridia.Clostridiales.Family_XIII	NDUFAF6
229813	ENSG00000156170	rs9987108	0.415532603	0.354882148	0.281575538	0.60762482	0.190535028	-0.158237545	-0.125376158	0.042900601	0.232519901	0.169817109	0.115468329	0.083145229	0.170398653	0.113265333	0.900115564	0.987424055	Bacteria.Proteobacteria.Gammaproteobacteria.Pasteurellales.Pasteurellaceae	NDUFAF6
229814	ENSG00000156170	rs9987108	0.146454766	0.159121843	0.105853869	0.276834432	0.418169254	-0.289800183	0.186749613	-0.093415201	0.284518255	0.203457999	0.113877553	0.085181196	0.17629801	0.089706147	0.413052721	0.894814402	Bacteria.Firmicutes.Clostridia.Clostridiales.Christensenellaceae	NDUFAF6
229815	ENSG00000156170	rs9987108	0.568586169	0.311882621	0.814615998	0.744524176	0.130929308	-0.173922556	-0.023161122	-0.023993608	0.228476866	0.170644729	0.098378397	0.07331704	0.229820296	0.092852818	0.99935717	0.960853802	Bacteria.Firmicutes.Erysipelotrichia.Erysipelotrichales.Erysipelotrichaceae.Erysipelotrichaceae_UCG_003	NDUFAF6
229816	ENSG00000156170	rs9987108	0.137391715	0.227607357	0.140398532	0.344083973	0.625701132	-0.388222878	0.284205499	-0.132277158	0.415988827	0.318724485	0.190418707	0.138790168	0.274220064	0.172331807	0.99792254	0.986607256	Bacteria.Firmicutes.Clostridia.Clostridiales.Family_XIII.Family_XIII_AD3011_group	NDUFAF6
229817	ENSG00000156170	rs9987108	0.095054864	0.060543786	0.064909792	0.056727924	0.516661734	-0.397544575	-0.260428334	0.173823846	0.304997493	0.208135592	0.138695307	0.089602655	0.132623342	0.053313403	0.833783886	0.795182097	Bacteria.Firmicutes.Clostridia.Clostridiales.Lachnospiraceae.Blautia	NDUFAF6
229818	ENSG00000156170	rs9987108	0.351957984	0.266700393	0.430118345	0.473726423	0.280714312	-0.23824327	0.096087487	-0.061769368	0.299419896	0.212656694	0.121025862	0.085716853	0.335555919	0.135820521	0.996596763	0.999791394	Bacteria.Firmicutes.Clostridia.Clostridiales.Ruminococcaceae.Ruminococcaceae_UCG_005	NDUFAF6
229819	ENSG00000156170	rs9987108	0.468429397	0.262258168	0.590546306	0.441832711	0.177969184	-0.206475339	-0.053813511	0.051399356	0.244022627	0.182578257	0.099521283	0.066421433	0.282621228	0.092497662	0.999492402	0.999741582	Bacteria.Proteobacteria.Gammaproteobacteria.Enterobacteriales.Enterobacteriaceae.Escherichia_Shigella	NDUFAF6
229820	ENSG00000156170	rs9987108	0.32308616	0.255659321	0.087966203	0.036842575	-0.347623626	0.301204157	-0.284694346	0.256940359	0.349123334	0.262642517	0.164346318	0.120550233	0.362162809	0.149631504	0.763505393	0.925498579	Bacteria.Firmicutes.Clostridia.Clostridiales.Lachnospiraceae.Lachnospiraceae_ND3007_group	NDUFAF6
229821	ENSG00000156170	rs9987108	0.573032383	0.637406936	0.346194207	0.305804905	-0.268387299	0.15918198	-0.144693243	0.114926205	0.473798058	0.336145528	0.152487778	0.111341277	0.449771434	0.338379684	0.998896274	0.99087052	Bacteria.Proteobacteria.Deltaproteobacteria.Desulfovibrionales.Desulfovibrionaceae.Desulfovibrio	NDUFAF6
229822	ENSG00000156170	rs9987108	0.530747413	0.673554743	0.103500504	0.103021165	-0.184215083	0.093034601	-0.177071126	0.12909191	0.292293795	0.219842043	0.107231174	0.078064939	0.399073123	0.286676831	0.77486734	0.927844239	Bacteria.Firmicutes.Erysipelotrichia.Erysipelotrichales.Erysipelotrichaceae.Clostridium_innocuum_group	NDUFAF6
229823	ENSG00000156170	rs9987108	0.787862316	0.851945911	0.267604978	0.485664391	-0.079003914	-0.041662159	-0.098738147	0.049197389	0.292390312	0.222339753	0.088302401	0.070159014	0.500733605	0.373246774	0.981446852	0.928768243	Bacteria.Proteobacteria.Gammaproteobacteria.Enterobacteriales.Enterobacteriaceae.Citrobacter	NDUFAF6
229824	ENSG00000156170	rs9987108	0.416397194	0.548771534	0.580962327	0.812135359	0.231401574	-0.121333115	-0.083197931	-0.0254513	0.282918369	0.201298868	0.149970833	0.106651346	0.342948685	0.196340125	0.988415778	0.993308085	Bacteria.Firmicutes.Bacilli.Lactobacillales.Streptococcaceae	NDUFAF6
229825	ENSG00000156170	rs9987108	0.606529	0.375279348	0.934044245	0.868572595	0.121334324	-0.15447439	0.008533482	0.012590179	0.234439661	0.173030244	0.102715586	0.075786427	0.245782158	0.114657892	0.999694213	0.910077268	Bacteria.Firmicutes.Clostridia.Clostridiales.Lachnospiraceaencultured	NDUFAF6
229826	ENSG00000156170	rs9987108	0.904180846	0.791454212	0.95934734	0.555259091	0.080278291	0.131265783	0.006115886	-0.052413503	0.664267882	0.494384592	0.119521975	0.088391557	0.949380714	0.693607409	0.999973618	0.989705988	Bacteria.Bacteroidetes.Bacteroidia.Bacteroidales.Bacteroidaceae.Bacteroides	NDUFAF6
229827	ENSG00000156170	rs9987108	0.145478115	0.156976386	0.10447089	0.269986099	0.419324264	-0.291688583	0.187558518	-0.094851201	0.284602419	0.20371368	0.113907774	0.085253265	0.17679376	0.090354954	0.416101599	0.887336532	Bacteria.Firmicutes.Clostridia.Clostridiales.Christensenellaceae.Christensenellaceae_R_7_group	NDUFAF6
229828	ENSG00000156170	rs9987108	0.569992963	0.430140277	0.889751022	0.953713251	0.131021245	-0.134259144	0.016222251	0.004878291	0.229473791	0.169112604	0.116569499	0.083720406	0.254227395	0.119728007	0.958613924	0.998755611	Bacteria.Actinobacteria.Actinobacteria.Bifidobacteriales.Bifidobacteriaceae	NDUFAF6
229829	ENSG00000156170	rs9987108	0.82366005	0.894073522	0.541559403	0.492978403	-0.095439013	0.042143574	-0.105140315	0.087716893	0.426558936	0.315271718	0.171323695	0.127222696	0.578634187	0.429647605	0.998891856	0.999590371	Bacteria.Firmicutes.Bacilli.Bacillales.Staphylococcaceae.Staphylococcus	NDUFAF6
229830	ENSG00000156170	rs9987108	0.331748837	0.361691165	0.311321074	0.51651243	0.252760012	-0.196732357	0.110035213	-0.057041767	0.258471926	0.214160971	0.107835223	0.087448089	0.306590098	0.207640974	0.631838349	0.986779001	Bacteria.Firmicutes.Clostridia.Clostridiales.Ruminococcaceae.Ruminococcus_1	NDUFAF6
229831	ENSG00000156170	rs9987108	0.344114947	0.566494405	0.036951099	0.054566657	-0.278646843	0.116690427	-0.247693227	0.158976965	0.292385644	0.202530058	0.116280842	0.081207986	0.154804149	0.158563882	0.9412399	0.875717679	Bacteria.Bacteroidetes.Bacteroidia.Bacteroidales.Prevotellaceae	NDUFAF6
229832	ENSG00000156170	rs9987108	0.923312818	0.964841433	0.82188822	0.480402265	0.041548222	0.012887619	-0.036272365	0.075840404	0.429945644	0.291250984	0.160476703	0.106856229	0.593523449	0.418378035	0.981084248	0.998600531	Bacteria.Firmicutes.Clostridia.Clostridiales.Ruminococcaceae.Ruminiclostridium_6	NDUFAF6
229833	ENSG00000156170	rs9987108	0.709586953	0.732560565	0.984481992	0.193133188	0.107952657	0.074353108	-0.002265612	0.110858259	0.288607416	0.216650809	0.116035619	0.084303398	0.447660193	0.321500706	0.901441313	0.967801773	Bacteria.Firmicutes.Clostridia.Clostridiales.Ruminococcaceae.Ruminococcus_2	NDUFAF6
229834	ENSG00000156170	rs9987108	0.529059682	0.387564711	0.706728974	0.798581493	0.14976009	-0.152042228	-0.046351227	0.022791303	0.236648441	0.174784423	0.122651589	0.088948177	0.208650414	0.109634914	0.997117901	0.953568156	Bacteria.Firmicutes.Clostridia.Clostridiales.Lachnospiraceae.Eubacterium_hallii_group	NDUFAF6
229835	ENSG00000156170	rs9987108	0.594916039	0.599357143	0.831300453	0.802752628	0.182476511	-0.121342183	-0.026545842	-0.020041224	0.341486555	0.229852476	0.124108351	0.079906199	0.360817331	0.201275451	0.742948433	0.970415642	Bacteria.Firmicutes.Clostridia.Clostridiales.Lachnospiraceae.Lachnoclostridium	NDUFAF6
229836	ENSG00000156170	rs9987108	0.105470366	0.169829496	0.108240628	0.312555667	0.605624493	-0.338804837	-0.286620553	0.111654661	0.368887934	0.244068468	0.175994634	0.109704055	0.164279076	0.143173408	0.76634727	0.79280384	Bacteria.Firmicutes.Erysipelotrichia.Erysipelotrichales.Erysipelotrichaceae	NDUFAF6
229837	ENSG00000156170	rs9987108	0.515514412	0.874959893	0.019772786	0.159951222	-0.162741185	-0.029238743	0.234902837	-0.10403982	0.248896435	0.18507513	0.098299033	0.073190061	0.322638131	0.282252021	0.426151819	0.970296561	Bacteria.Proteobacteria.Betaproteobacteria.Burkholderiales	NDUFAF6
229838	ENSG00000156170	rs9987108	0.58764736	0.628184487	0.06293597	0.713876509	-0.138128692	-0.089293614	-0.223316026	0.033005955	0.253466635	0.183508336	0.118026741	0.089626938	0.311151978	0.203952985	0.945687051	0.874327968	Bacteria.Firmicutes.Bacilli.Lactobacillales.Carnobacteriaceae.Granulicatella	NDUFAF6
229839	ENSG00000156170	rs9987108	0.8238728	0.643571739	0.621473566	0.625027366	0.059360911	-0.090961946	-0.073669126	0.058257201	0.265635986	0.195668029	0.148486406	0.11863197	0.321277147	0.165386155	0.907684411	0.997132292	Bacteria.Firmicutes.Bacilli.Bacillales	NDUFAF6
229840	ENSG00000156170	rs9987108	0.559676017	0.577803776	0.393553768	0.933749788	0.132981824	-0.096491674	0.106040003	-0.007425766	0.226798809	0.17248796	0.123460675	0.088984048	0.261528142	0.154358851	0.998043854	0.984300819	Bacteria.Firmicutes.Clostridia.Clostridiales.Ruminococcaceaencultured	NDUFAF6
229841	ENSG00000156170	rs9987108	0.301673499	0.232771774	0.376861242	0.379441446	0.366528612	-0.317046519	-0.098721442	0.070047891	0.352049703	0.263222824	0.110949416	0.079153942	0.432332762	0.169607652	0.996566686	0.997858307	Bacteria.Proteobacteria.Gammaproteobacteria	NDUFAF6
229842	ENSG00000156170	rs9987108	0.483225619	0.742651515	0.57313948	0.892564869	0.277895774	-0.093027575	-0.072943165	-0.011428204	0.394084992	0.282118096	0.128806408	0.084285337	0.479675995	0.340893818	0.9994853	0.999502343	Bacteria.Firmicutes.Clostridia.Clostridiales.Lachnospiraceae.Ruminococcus_gnavus_group	NDUFAF6
229843	ENSG00000156170	rs9987108	0.896074924	0.924582154	0.683290337	0.23427675	0.035224627	-0.018900778	-0.040538853	0.090689521	0.268617037	0.198889569	0.098920267	0.075538988	0.391451091	0.244242731	0.904995655	0.941072918	Bacteria.Firmicutes.Negativicutes.Selenomonadales.Acidaminococcaceae	NDUFAF6
229844	ENSG00000156170	rs9987108	0.568933023	0.393724628	0.885423705	0.911405981	0.139891782	-0.148680532	0.015221313	-0.008304818	0.244336441	0.173169249	0.105218312	0.074349715	0.246968817	0.09104714	0.662262655	0.999289972	Bacteria.Firmicutes.Clostridia.Clostridiales.Lachnospiraceae.Lachnospira	NDUFAF6
229845	ENSG00000156170	rs9987108	0.368229165	0.260195469	0.163950224	0.552166745	0.209824528	-0.19013348	0.118897675	-0.03833238	0.231568633	0.167395041	0.084455404	0.064141213	0.154730034	0.084778523	0.998277807	0.999325446	Bacteria.Bacteroidetes.Bacteroidia.Bacteroidales.Porphyromonadaceae.Parabacteroides	NDUFAF6
229846	ENSG00000156170	rs9987108	0.891868686	0.646053347	0.664272528	0.851492185	0.04186987	-0.105689309	-0.054947298	0.019151301	0.306798249	0.229063147	0.126022368	0.101889344	0.394678507	0.223176929	0.981744939	0.998719086	Bacteria.Firmicutes.Bacilli.Bacillales.Family_XI.Gemella	NDUFAF6
229847	ENSG00000156170	rs9987108	0.606684739	0.748324805	0.635196629	0.673200221	0.735482396	0.373647955	-0.11304319	-0.080709561	1.421700258	1.159627502	0.237152521	0.190497912	0.997454612	0.874868214	0.997650199	0.999159905	Bacteria.Firmicutes.Clostridia.Clostridiales	NDUFAF6
229848	ENSG00000156170	rs9987108	0.566462067	0.715147075	0.058323067	0.605031078	-0.147049513	-0.067514784	-0.229741769	0.048096661	0.255200528	0.184191099	0.119208033	0.092545176	0.30970557	0.216758075	0.991744893	0.885182219	Bacteria.Firmicutes.Bacilli.Lactobacillales.Carnobacteriaceae	NDUFAF6
229849	ENSG00000156170	rs9987108	0.794009988	0.484059314	0.931832976	0.8206082	0.087907004	-0.148510683	-0.0103043	-0.016614342	0.335289562	0.211006951	0.119997514	0.072971724	0.44637415	0.176075073	0.998329958	0.99999132	Bacteria.Firmicutes.Clostridia.Clostridiales.Clostridiaceae_1	NDUFAF6
229850	ENSG00000156170	rs9987108	0.884040968	0.782533211	0.508365636	0.740522897	-0.051982803	-0.068442119	-0.079537093	0.02752142	0.355018993	0.246936647	0.119594031	0.082751716	0.449626217	0.351323447	0.691214152	0.924643995	Bacteria.Firmicutes.Clostridia.Clostridiales.Lachnospiraceae.Lachnospiraceae_UCG_010	NDUFAF6
229851	ENSG00000156170	rs9987108	0.747463707	0.421666141	0.638381222	0.300499722	-0.245785474	0.543420158	0.06260624	-0.121538988	0.760108063	0.672008639	0.132590364	0.116452385	0.963292842	0.59319932	0.997675757	0.924386311	Bacteria.Bacteroidetes	NDUFAF6
229852	ENSG00000156170	rs9987108	0.57124977	0.427010385	0.8891228	0.979049106	0.130615858	-0.135318541	0.016242964	0.002182075	0.2295131	0.169289933	0.116052658	0.082772452	0.263858413	0.1092764	0.911908089	0.994578933	Bacteria.Actinobacteria.Actinobacteria.Bifidobacteriales.Bifidobacteriaceae.Bifidobacterium	NDUFAF6
229853	ENSG00000156170	rs9987108	0.856598264	0.514313244	0.420093217	0.930581492	-0.062524493	-0.172156067	0.115709437	0.00930479	0.344629265	0.262541722	0.14260341	0.106399433	0.494393296	0.271163328	0.99759175	0.986746924	Bacteria.Firmicutes.Clostridia.Clostridiales.Lachnospiraceae.Lachnospiraceae_UCG_008	NDUFAF6
229854	ENSG00000156170	rs9987108	0.391165012	0.526298775	0.531799329	0.85213636	0.241932658	-0.126900347	-0.095864984	-0.020127192	0.280252482	0.199185033	0.152500175	0.10755342	0.312790898	0.188650068	0.976314705	0.992584463	Bacteria.Firmicutes.Bacilli.Lactobacillales.Streptococcaceae.Streptococcus	NDUFAF6
229855	ENSG00000156170	rs9987108	0.680222329	0.340931902	0.568081584	0.966731183	0.101372191	-0.191046866	-0.06646205	-0.003643409	0.244848421	0.199139673	0.115827364	0.087018483	0.362596453	0.129252926	0.929756916	0.915713495	Bacteria.Proteobacteria.Gammaproteobacteria.Pseudomonadales.Pseudomonadaceae.Pseudomonas	NDUFAF6
229856	ENSG00000156170	rs9987108	0.748890067	0.457312386	0.983917979	0.76230643	0.112818296	-0.161239172	0.002554091	-0.0227915	0.350951326	0.215634684	0.126222085	0.075039564	0.4490001	0.192247385	0.99714486	0.996602117	Bacteria.Firmicutes.Clostridia.Clostridiales.Clostridiaceae_1.Clostridium_sensu_stricto_1	NDUFAF6
229857	ENSG00000156170	rs9987108	0.53361988	0.349673542	0.733871449	0.642263974	0.20042186	-0.215927527	0.042190751	-0.041337909	0.320251261	0.229219032	0.123566005	0.088571953	0.458755147	0.176672373	0.999985325	0.999758873	Bacteria.Firmicutes.Clostridia.Clostridiales.Ruminococcaceae.Ruminococcaceae_UCG_014	NDUFAF6
229858	ENSG00000156170	rs9987108	0.946715685	0.624125121	0.166428622	0.400673353	-0.016605602	-0.091900177	-0.213829714	0.096190687	0.247510875	0.186653099	0.152794132	0.113704668	0.468831216	0.203000388	0.999739884	0.894772795	Bacteria.Actinobacteria.Coriobacteriia.Coriobacteriales.Coriobacteriaceae	NDUFAF6
229859	ENSG00000156170	rs9987108	0.753329419	0.892866146	0.821280064	0.377564295	0.085946045	0.031285739	-0.029592376	0.092063734	0.272339784	0.231391634	0.130469696	0.103620571	0.574679212	0.413682885	0.99991226	0.982046009	Bacteria.Actinobacteria.Coriobacteriia.Coriobacteriales.Coriobacteriaceae.Collinsella	NDUFAF6
229860	ENSG00000156170	rs9987108	0.896662254	0.67429203	0.506315476	0.459981248	0.035047513	-0.079039141	-0.080682555	0.057038503	0.268794279	0.187219864	0.120730054	0.076737356	0.416212699	0.186176524	0.93337638	0.979585985	Bacteria.Firmicutes.Erysipelotrichia.Erysipelotrichales.Erysipelotrichaceae.Erysipelatoclostridium	NDUFAF6
229861	ENSG00000156170	rs9987108	0.752438626	0.634469768	0.497304877	0.297497271	-0.142931186	0.157336306	0.069827831	-0.077603245	0.45122448	0.329365553	0.102301543	0.073891018	0.63757428	0.441015071	0.960907055	0.870964126	Bacteria.Firmicutes.Clostridia.Clostridiales.Ruminococcaceae.Faecalibacterium	NDUFAF6
229862	ENSG00000156170	rs9987108	0.576957828	0.379466842	0.802169962	0.601360267	0.128225616	-0.147848171	-0.022543955	0.033739819	0.22870533	0.167077021	0.089614365	0.064264708	0.246037923	0.088968999	0.826243071	0.919460061	Bacteria.Firmicutes.Clostridia.Clostridiales.Lachnospiraceae.Lachnospiraceae_NK4A136_group	NDUFAF6
229863	ENSG00000156170	rs9987108	0.674728919	0.569348827	0.717696401	0.768788184	0.095957593	-0.096594213	0.052791325	0.029727744	0.227618914	0.168894614	0.14538416	0.100706518	0.262476791	0.162199827	0.999670759	0.996530704	Bacteria.Firmicutes.Clostridia.Clostridiales.Ruminococcaceae.Flavonifractor	NDUFAF6
229864	ENSG00000156170	rs9987108	0.30298538	0.278077017	0.179633945	0.502578043	0.2491037	-0.18808609	-0.118661735	0.043031622	0.239918899	0.171955599	0.087476563	0.063826664	0.19619049	0.109266014	0.604774772	0.839612064	Bacteria.Firmicutes.Clostridia.Clostridiales.Lachnospiraceae.Roseburia	NDUFAF6
229865	ENSG00000156170	rs9987108	0.553849761	0.351898809	0.503222267	0.469832668	0.136246479	-0.164674601	0.077009132	-0.062567268	0.228951213	0.175626075	0.114396843	0.086061567	0.280063168	0.092194223	0.630096374	0.854269585	Bacteria.Firmicutes.Clostridia.Clostridiales.Peptostreptococcaceae	NDUFAF6
229866	ENSG00000156170	rs9987108	0.842878494	0.784520352	0.93262104	0.862229241	0.093236492	-0.093215339	0.012883555	-0.020092211	0.468508697	0.339500474	0.151793093	0.115322591	0.733702339	0.528883311	0.945617296	0.93080513	Bacteria.Firmicutes.Negativicutes.Selenomonadales	NDUFAF6
229867	ENSG00000156170	rs9987108	0.533906814	0.535945214	0.743345944	0.971594407	0.204488421	-0.154450715	0.034752577	-0.003112391	0.326979102	0.24820776	0.105687525	0.087069511	0.392752122	0.236201798	0.999858829	0.960504015	Bacteria.Proteobacteria.Betaproteobacteria.Neisseriales.Neisseriaceae.Eikenella	NDUFAF6
229868	ENSG00000156170	rs9987108	0.418474634	0.233987244	0.508669139	0.373889617	0.208917403	-0.229794633	-0.058783466	0.054787904	0.256576357	0.191285558	0.088451852	0.061189783	0.301947445	0.112001858	0.997282517	0.999171204	Bacteria.Proteobacteria.Gammaproteobacteria.Enterobacteriales.Enterobacteriaceae	NDUFAF6
229869	ENSG00000156170	rs9987108	0.392815311	0.579461687	0.531254719	0.821121493	0.253179903	-0.117895469	-0.08910046	-0.023353077	0.294311014	0.211673451	0.141550797	0.1028684	0.340701629	0.222488402	0.978575925	0.980942336	Bacteria.Firmicutes.Bacilli.Lactobacillales	NDUFAF6
229870	ENSG00000156170	rs9987108	0.89724465	0.525387338	0.343613145	0.841095071	-0.036132578	-0.127058413	-0.078867059	0.011507325	0.278695779	0.198993087	0.08266902	0.057165944	0.507065716	0.222198535	0.868182661	0.998607976	Bacteria.Firmicutes.Clostridia.Clostridiales.Lachnospiraceae.Tyzzerella_4	NDUFAF6
229871	ENSG00000156170	rs9987108	0.595482587	0.736759203	0.629309971	0.657457123	0.778459955	0.389657548	-0.115585531	-0.082931536	1.4590587	1.154229522	0.238322804	0.186164528	0.999435429	0.991177329	0.999968393	0.999515331	Bacteria.Firmicutes	NDUFAF6
229872	ENSG00000156170	rs9987108	0.517199572	0.735829263	0.678434256	0.853240401	0.283696954	-0.105963696	0.065635718	0.021480742	0.435638491	0.312733239	0.157598075	0.115660148	0.610741452	0.517668131	0.8582304	0.939839473	Bacteria.Firmicutes.Clostridia.Clostridiales.Ruminococcaceae.Anaerotruncus	NDUFAF6
229873	ENSG00000156170	rs9987108	0.496286641	0.34391778	0.22911468	0.441762144	0.156472596	-0.170147606	0.104366358	-0.050347147	0.228697185	0.17846336	0.085964219	0.065051602	0.233389719	0.089654712	0.947501103	0.97562022	Bacteria.Bacteroidetes.Bacteroidia.Bacteroidales.Porphyromonadaceae	NDUFAF6
229874	ENSG00000156170	rs9987108	0.46824595	0.780102301	0.282703512	0.490584765	-0.366852384	0.087658299	-0.174251537	0.069553039	0.502801774	0.312678841	0.160861307	0.100320183	0.399003545	0.408704677	0.999878354	0.976750668	Bacteria.Bacteroidetes.Bacteroidia.Bacteroidales.Porphyromonadaceae.Barnesiella	NDUFAF6
229875	ENSG00000156170	rs9987108	0.814286264	0.649366221	0.778887389	0.67547899	0.072156082	-0.095438455	0.048739007	-0.049693514	0.305933236	0.208946543	0.172871857	0.118166296	0.361360959	0.191152078	0.880469211	0.958212988	Bacteria.Actinobacteria	NDUFAF6
229876	ENSG00000156170	rs9987108	0.796510105	0.365387673	0.961632568	0.526413339	0.11083732	-0.293335802	-0.007209969	-0.076620385	0.428064645	0.321808161	0.149303176	0.120298136	0.57664728	0.246506256	0.997947728	0.9977362	Bacteria.Actinobacteria.Actinobacteria.Micrococcales	NDUFAF6
229877	ENSG00000156170	rs9987108	0.469269841	0.959279619	0.02331211	0.147007631	-0.186809174	-0.009780015	0.225688092	-0.107164718	0.256630233	0.190811443	0.097148277	0.073015312	0.340560132	0.306801853	0.509963313	0.889654251	Bacteria.Proteobacteria.Betaproteobacteria	NDUFAF6
229878	ENSG00000156170	rs9987108	0.524465588	0.382910453	0.697169106	0.647119329	0.255947595	-0.245027212	0.058494252	-0.046992801	0.399960125	0.278916653	0.149650147	0.102179436	0.483286205	0.250057008	0.961249848	0.997513341	Bacteria.Firmicutes.Clostridia.Clostridiales.Lachnospiraceae.Eubacterium_xylanophilum_group	NDUFAF6
229879	ENSG00000156170	rs9987108	0.841879107	0.389294491	0.784544095	0.710129045	0.070129754	-0.231914284	-0.037878937	-0.038419193	0.350141014	0.267583071	0.137974835	0.102913705	0.517200024	0.192116379	0.837605938	0.996502544	Bacteria.Firmicutes.Clostridia.Clostridiales.Family_XI	NDUFAF6
229880	ENSG00000156170	rs9987108	0.106574913	0.36270622	0.116189712	0.431842538	1.948842895	-0.86669082	-0.353355684	0.137779582	1.190883377	0.945481441	0.221927966	0.174192312	0.954184916	0.702456918	0.999826541	0.999832315	Bacteria.Firmicutes.Clostridia.Clostridiales.Lachnospiraceae	NDUFAF6
229881	ENSG00000156170	rs9987108	0.073121339	0.113826144	0.014381615	0.017240566	-0.745948906	0.472875006	-0.324912939	0.230312096	0.409507707	0.295029312	0.129184429	0.09422911	0.144042899	0.086907964	0.726309014	0.642022903	Bacteria.Bacteroidetes.Bacteroidia.Bacteroidales.Prevotellaceae.Prevotella_9	NDUFAF6
229882	ENSG00000156170	rs9987108	0.595836257	0.505254998	0.767017992	0.266062279	0.120204713	-0.110725762	0.033813452	-0.089579781	0.225515561	0.16527162	0.113650834	0.079851539	0.221987572	0.13896145	0.773188366	0.946950266	Bacteria.Firmicutes.Clostridia.Clostridiales.Lachnospiraceae.Dorea	NDUFAF6
229883	ENSG00000156170	rs9987108	0.732171929	0.786062835	0.042072672	0.205937045	-0.083892907	-0.04953248	0.199255832	-0.090449945	0.244078779	0.181736967	0.096086506	0.070797115	0.353886226	0.257947035	0.541755651	0.910334068	Bacteria.Proteobacteria.Betaproteobacteria.Burkholderiales.Alcaligenaceae	NDUFAF6
229884	ENSG00000156170	rs9987108	0.995889236	0.866193384	0.847874436	0.902986972	-0.003716299	-0.086401998	0.035295754	-0.015632176	0.718548162	0.510760292	0.18326143	0.127749689	0.863919959	0.674109173	0.999330493	0.997562661	Bacteria.Proteobacteria	NDUFAF6
229885	ENSG00000156170	rs9987108	0.192853562	0.313794925	0.078508738	0.443589746	0.322325056	-0.183631179	0.156475159	-0.049541481	0.244959725	0.180889448	0.087535614	0.064268763	0.176308607	0.140943739	0.947613107	0.99789802	Bacteria.Verrucomicrobia	NDUFAF6
229886	ENSG00000156171	rs663034	0.025080831	0.029926133	0.77079451	0.755025129	-0.555223508	0.363368268	-0.027361453	-0.020317661	0.242118992	0.163693619	0.093525988	0.064842081	0.031889337	0.0140717	0.856822254	0.862164464	Bacteria.Firmicutes.Negativicutes.Selenomonadales.Veillonellaceae.Dialister	DRAM2
229887	ENSG00000156171	rs663034	0.343157868	0.259937111	0.783420663	0.627617156	-0.780420063	0.642405067	0.04701421	-0.057941165	0.817265179	0.565269037	0.1703389	0.118878901	0.895113921	0.560493925	0.999135888	0.996172726	Bacteria.Firmicutes.Clostridia.Clostridiales.Ruminococcaceae	DRAM2
229888	ENSG00000156171	rs663034	0.140072171	0.057514213	0.483981676	0.23025791	-0.977048135	0.928200795	0.085529225	-0.109762838	0.654078154	0.48002777	0.121499971	0.090633816	0.892765113	0.348331485	0.997187614	0.921529413	Bacteria.Bacteroidetes.Bacteroidia.Bacteroidales	DRAM2
229889	ENSG00000156171	rs663034	0.027228153	0.02938474	0.899439108	0.831504587	-0.573789531	0.380726913	-0.013188798	-0.015355346	0.253973846	0.170924033	0.103959542	0.071878361	0.032760022	0.014442224	0.91159965	0.94241232	Bacteria.Fusobacteria.Fusobacteriia.Fusobacteriales	DRAM2
229890	ENSG00000156171	rs663034	0.002537276	0.003616272	0.02780123	0.120235197	-0.799342085	0.506690524	0.206411571	-0.102964645	0.254518639	0.167809487	0.091714435	0.065396597	0.006033835	0.002729622	0.814537034	0.805938623	Bacteria.Bacteroidetes.Bacteroidia.Bacteroidales.Rikenellaceae	DRAM2
229891	ENSG00000156171	rs663034	0.113270508	0.090839129	0.645142138	0.505036758	-0.497613291	0.334695663	0.07938419	-0.07250884	0.309976865	0.194991059	0.171576357	0.108172588	0.09204588	0.035603789	0.950689734	0.993717266	Bacteria.Actinobacteria.Actinobacteria.Bifidobacteriales.Bifidobacteriaceae	DRAM2
229892	ENSG00000156171	rs663034	3.18E-05	3.58E-05	0.000289029	0.000302744	-1.358341918	0.873980356	-0.460906801	0.298692701	0.303729285	0.196872596	0.120276264	0.078231607	0.000946385	0.00032678	0.32148507	0.27831344	Bacteria.Firmicutes.Erysipelotrichia.Erysipelotrichales.Erysipelotrichaceae.Clostridium_innocuum_group	DRAM2
229893	ENSG00000156171	rs663034	0.389231027	0.391946756	0.134378828	0.175665162	-0.270549412	0.195818592	-0.261293961	0.152294555	0.312118328	0.227211257	0.172362482	0.11123298	0.325271781	0.252600605	0.778495902	0.759359639	Bacteria.Firmicutes.Erysipelotrichia.Erysipelotrichales	DRAM2
229894	ENSG00000156171	rs663034	0.004783112	0.005289559	0.069610306	0.073779954	-0.767007118	0.499458934	-0.218015802	0.144190684	0.262520952	0.173060878	0.118172843	0.079343086	0.01122295	0.003530503	0.952395074	0.90903918	Bacteria.Proteobacteria.Gammaproteobacteria.Pseudomonadales	DRAM2
229895	ENSG00000156171	rs663034	0.217214051	0.222825602	0.702222813	0.850552047	-0.47029781	0.345638572	0.062519801	-0.022178258	0.377427259	0.280819818	0.162806842	0.117242225	0.287395997	0.178796418	0.886800127	0.907002455	Bacteria.Firmicutes.Clostridia.Clostridiales.Ruminococcaceae.Ruminiclostridium_9	DRAM2
229896	ENSG00000156171	rs663034	0.000508228	0.002164254	0.011725911	0.087932342	-1.061053746	0.58458617	-0.26065435	0.110541489	0.289940111	0.183022253	0.10050313	0.063805642	0.005087439	0.00389066	0.858681482	0.99999132	Bacteria.Firmicutes.Clostridia.Clostridiales.Clostridiaceae_1	DRAM2
229897	ENSG00000156171	rs663034	0.002023384	0.004299784	0.034680085	0.128144738	-0.877825912	0.532599419	-0.246743714	0.121549775	0.272909771	0.179983117	0.114373287	0.0788716	0.007928627	0.003072698	0.246789683	0.813598309	Bacteria.Firmicutes.Clostridia.Clostridiales.Peptostreptococcaceae.Intestinibacter	DRAM2
229898	ENSG00000156171	rs663034	0.006703193	0.008430672	0.050539673	0.077486445	-0.684466174	0.445557226	0.248697095	-0.147446721	0.244365364	0.163981605	0.124828237	0.082195155	0.012699606	0.0049594	0.998525812	0.997174658	Bacteria.Proteobacteria.Deltaproteobacteria.Desulfovibrionales.Desulfovibrionaceae	DRAM2
229899	ENSG00000156171	rs663034	0.055391578	0.046843408	0.913116884	0.943179318	-0.553487321	0.372473706	0.010546595	-0.004373623	0.28371999	0.183821336	0.096286549	0.061126358	0.060557517	0.0243935	0.9586217	0.97585266	Bacteria.Firmicutes.Clostridia.Clostridiales.Lachnospiraceae.Tyzzerella	DRAM2
229900	ENSG00000156171	rs663034	0.023802963	0.026064355	0.730575861	0.998228153	-0.593269627	0.392155521	-0.036198985	-0.000161127	0.256313726	0.172199428	0.104668142	0.07227874	0.030823076	0.012973395	0.903663968	0.949891281	Bacteria.Fusobacteria.Fusobacteriia.Fusobacteriales.Fusobacteriaceae.Fusobacterium	DRAM2
229901	ENSG00000156171	rs663034	0.697701283	0.80339693	0.407980459	0.845266644	0.517655825	0.221962901	-0.191147236	0.029963696	1.326812497	0.887949085	0.229510456	0.152921046	0.997454612	0.880155919	0.997650199	0.999159905	Bacteria.Firmicutes.Clostridia.Clostridiales	DRAM2
229902	ENSG00000156171	rs663034	0.695154979	0.986246071	0.072156343	0.194774424	0.189661925	0.005546784	0.35799868	-0.169881911	0.481848711	0.320525216	0.195853786	0.129671346	0.581851828	0.455945596	0.906617449	0.839761178	Bacteria.Firmicutes.Clostridia.Clostridiales.Ruminococcaceae.Ruminococcaceae_UCG_013	DRAM2
229903	ENSG00000156171	rs663034	0.011274003	0.036780851	0.32585344	0.929083713	-0.744854007	0.405448928	-0.119133978	-0.007759041	0.285558253	0.19016244	0.120339411	0.086845141	0.028288324	0.024825279	0.945687051	0.889642546	Bacteria.Firmicutes.Bacilli.Lactobacillales.Carnobacteriaceae.Granulicatella	DRAM2
229904	ENSG00000156171	rs663034	0.044073338	0.039366018	0.676965655	0.909054204	-0.532610607	0.364743694	0.03605827	-0.006535836	0.259394565	0.173461634	0.086162017	0.056993151	0.046107206	0.017929692	0.78857504	0.998344182	Bacteria.Proteobacteria.Betaproteobacteria.Burkholderiales.Alcaligenaceae.Sutterella	DRAM2
229905	ENSG00000156171	rs663034	0.129243605	0.103237291	0.590932432	0.451889614	-0.481303318	0.324927626	0.091044356	-0.081069378	0.313224874	0.196617287	0.168550601	0.1071178	0.103035448	0.036194594	0.889537299	0.98064907	Bacteria.Actinobacteria.Actinobacteria.Bifidobacteriales.Bifidobacteriaceae.Bifidobacterium	DRAM2
229906	ENSG00000156171	rs663034	0.011292746	0.011834327	0.013580105	0.077036266	-0.606443927	0.418645778	-0.273253695	0.129384293	0.232551434	0.161639704	0.107695448	0.072013853	0.018544089	0.008299289	0.914489909	0.989428248	Bacteria.Proteobacteria.Gammaproteobacteria.Pasteurellales.Pasteurellaceae.Haemophilus	DRAM2
229907	ENSG00000156171	rs663034	0.60712105	0.321821711	0.173534766	0.447148401	-0.188689625	0.25113699	-0.181057418	0.068100727	0.365184027	0.251557224	0.131579482	0.089041851	0.530006298	0.202335594	0.9994853	0.999502343	Bacteria.Firmicutes.Clostridia.Clostridiales.Lachnospiraceae.Ruminococcus_gnavus_group	DRAM2
229908	ENSG00000156171	rs663034	0.173482035	0.241025975	0.814611412	0.710023873	-0.503159037	0.304209866	0.039338886	-0.043325313	0.365614249	0.257100311	0.16709031	0.116011623	0.307298619	0.177813409	0.99792254	0.986607256	Bacteria.Firmicutes.Clostridia.Clostridiales.Family_XIII.Family_XIII_AD3011_group	DRAM2
229909	ENSG00000156171	rs663034	0.002587154	0.003695047	0.02781855	0.119507252	-0.795829847	0.504530985	0.207435963	-0.103591656	0.253932588	0.167508291	0.092180216	0.065663166	0.006160783	0.002832658	0.812247305	0.791490236	Bacteria.Bacteroidetes.Bacteroidia.Bacteroidales.Rikenellaceae.Alistipes	DRAM2
229910	ENSG00000156171	rs663034	0.130669966	0.05839394	0.199474094	0.756430944	-0.428066007	0.431615891	-0.179459047	0.031202614	0.279634363	0.224020972	0.138445148	0.100174636	0.223571423	0.061979432	0.933709887	0.933837527	Bacteria.Firmicutes.Bacilli	DRAM2
229911	ENSG00000156171	rs663034	0.111204064	0.154485087	0.708431697	0.770980541	-0.499809453	0.342081543	0.059281094	-0.032787741	0.309522949	0.237450418	0.157827221	0.112167657	0.256378333	0.152197875	0.948905015	0.966332496	Bacteria.Firmicutes.Clostridia.Clostridiales.Ruminococcaceae.Ruminococcaceae_NK4A214_group	DRAM2
229912	ENSG00000156171	rs663034	0.002990218	0.004412222	0.045543338	0.075029403	-0.833160544	0.537930378	-0.229841636	0.139999232	0.270086125	0.182342386	0.112735019	0.077377768	0.013241947	0.005372892	0.765947063	0.776404887	Bacteria.Proteobacteria.Gammaproteobacteria.Pseudomonadales.Pseudomonadaceae.Pseudomonas	DRAM2
229913	ENSG00000156171	rs663034	0.203046686	0.109308715	0.337583135	0.837885353	-0.390181687	0.328690602	0.11130344	-0.016251818	0.303435333	0.202449777	0.115210981	0.079114763	0.145948632	0.055469541	0.664261424	0.99671406	Bacteria.Firmicutes.Negativicutes.Selenomonadales.Acidaminococcaceae.Phascolarctobacterium	DRAM2
229914	ENSG00000156171	rs663034	0.015340842	0.016184644	0.304040901	0.278848131	-0.612122224	0.426623282	-0.118022157	0.084850611	0.245832758	0.172788758	0.113920963	0.077699411	0.021690873	0.010161471	0.968802863	0.970550175	Bacteria.Bacteroidetes.Bacteroidia.Bacteroidales.Prevotellaceae	DRAM2
229915	ENSG00000156171	rs663034	0.101458525	0.035879708	0.067926178	0.479630433	-0.411609345	0.37458568	0.158286692	-0.044310924	0.247755244	0.174812479	0.085264271	0.062322337	0.120769701	0.029980054	0.921068796	0.998439902	Bacteria.Verrucomicrobia.Verrucomicrobiae.Verrucomicrobiales.Verrucomicrobiaceae.Akkermansia	DRAM2
229916	ENSG00000156171	rs663034	0.47392604	0.427711728	0.422840843	0.515398263	-0.299533748	0.227125283	0.149985349	-0.083175663	0.415848987	0.284578157	0.185948582	0.127173604	0.439645089	0.205427501	0.821498068	0.962100017	Bacteria.Firmicutes.Clostridia.Clostridiales.Lachnospiraceae.Lachnospiraceae_ND3007_group	DRAM2
229917	ENSG00000156171	rs663034	0.032614602	0.045173545	0.537889393	0.435433237	-0.738934577	0.554955114	-0.075003501	0.073287876	0.338416878	0.271718711	0.121111902	0.093386462	0.071507596	0.047132007	0.700598679	0.888382771	Bacteria.Firmicutes.Clostridia.Clostridiales.Lachnospiraceae.Lachnospiraceae_UCG_010	DRAM2
229918	ENSG00000156171	rs663034	0.022690355	0.023800077	0.520626053	0.670582993	-0.569128134	0.381409052	0.081424018	-0.03778442	0.243828016	0.164778842	0.12606534	0.088428821	0.02712825	0.012893701	0.987817466	0.997201293	Bacteria.Firmicutes.Clostridia.Clostridiales.Lachnospiraceae.Coprococcus_1	DRAM2
229919	ENSG00000156171	rs663034	0.025646252	0.024372209	0.82343456	0.918265062	-0.602787997	0.402046088	0.04206108	0.012310835	0.263916991	0.174427262	0.187745281	0.119500612	0.030973941	0.011280571	0.999276643	0.988728768	Bacteria.Firmicutes.Clostridia.Clostridiales.Ruminococcaceae.Ruminiclostridium_5	DRAM2
229920	ENSG00000156171	rs663034	0.413046037	0.788938085	0.206506526	0.049898874	-0.270799538	0.060308982	0.229830716	-0.244267189	0.328706066	0.2243672	0.1801222	0.122252992	0.36632491	0.313053019	0.998820086	0.961415255	Bacteria.Firmicutes.Clostridia.Clostridiales.Family_XIII	DRAM2
229921	ENSG00000156171	rs663034	0.139031372	0.132249567	0.193057752	0.28124013	-0.40813045	0.294694684	0.172673979	-0.092367272	0.272490378	0.193313247	0.131289311	0.085008149	0.172056494	0.078684654	0.451893477	0.894814402	Bacteria.Firmicutes.Clostridia.Clostridiales.Christensenellaceae	DRAM2
229922	ENSG00000156171	rs663034	0.003495072	0.003982865	0.066351675	0.094624158	-0.926248282	0.56485265	-0.360106429	0.198401502	0.305569268	0.189172583	0.192835414	0.116965084	0.009535389	0.003298882	0.88760533	0.997132292	Bacteria.Firmicutes.Bacilli.Bacillales	DRAM2
229923	ENSG00000156171	rs663034	0.063623724	0.054644499	0.574900184	0.432798023	-0.515375313	0.346569458	0.065217192	-0.057877758	0.273114952	0.17709188	0.115695511	0.073326613	0.058722472	0.024211486	0.99935717	0.960853802	Bacteria.Firmicutes.Erysipelotrichia.Erysipelotrichales.Erysipelotrichaceae.Erysipelotrichaceae_UCG_003	DRAM2
229924	ENSG00000156171	rs663034	0.252552847	0.089105771	0.528139901	0.852212996	-0.394564701	0.397971219	-0.084988736	-0.01768519	0.341784727	0.230579741	0.133997583	0.094553714	0.296989924	0.071946887	0.829618323	0.913384565	Bacteria.Firmicutes.Negativicutes.Selenomonadales.Veillonellaceae	DRAM2
229925	ENSG00000156171	rs663034	0.035058235	0.020017435	0.111760896	0.49140256	-0.509593005	0.38031554	0.150804103	-0.045835777	0.23672106	0.159478335	0.093538554	0.066236766	0.042504655	0.011744389	0.886764336	0.868923001	Bacteria.Proteobacteria.Betaproteobacteria.Burkholderiales.Alcaligenaceae.Parasutterella	DRAM2
229926	ENSG00000156171	rs663034	0.038002959	0.084618038	0.416992625	0.753419427	-0.843397662	0.444724348	0.155387039	-0.038039586	0.3982027	0.253944928	0.190224928	0.120582675	0.111440774	0.084948566	0.99759175	0.986746924	Bacteria.Firmicutes.Clostridia.Clostridiales.Lachnospiraceae.Lachnospiraceae_UCG_008	DRAM2
229927	ENSG00000156171	rs663034	0.081138741	0.016836515	0.83475845	0.44072548	-0.536879614	0.538454038	0.026368694	0.068130968	0.303038171	0.219461538	0.125899896	0.087828916	0.198676636	0.033001403	0.981084248	0.998600531	Bacteria.Firmicutes.Clostridia.Clostridiales.Ruminococcaceae.Ruminiclostridium_6	DRAM2
229928	ENSG00000156171	rs663034	0.027337368	0.02677931	0.845671985	0.744212536	-0.548978008	0.371376083	0.028264059	0.031764085	0.243170532	0.16388049	0.144630692	0.096938578	0.033914699	0.014693509	0.999670759	0.996530704	Bacteria.Firmicutes.Clostridia.Clostridiales.Ruminococcaceae.Flavonifractor	DRAM2
229929	ENSG00000156171	rs663034	0.041376124	0.036255231	0.762990134	0.571869351	-0.638695308	0.465128377	-0.039400006	0.051685414	0.306914076	0.217521229	0.130108098	0.090966368	0.069202594	0.028485978	0.937008514	0.998819627	Bacteria.Firmicutes.Clostridia.Clostridiales.Ruminococcaceae.Ruminococcaceae_UCG_003	DRAM2
229930	ENSG00000156171	rs663034	0.853375349	0.857076317	0.045556991	0.030077505	-0.063414717	0.040058555	0.427603365	-0.296527488	0.341765906	0.221545873	0.20974883	0.133710162	0.444365963	0.24921326	0.999005033	0.870684181	Bacteria.Actinobacteria.Coriobacteriia.Coriobacteriales	DRAM2
229931	ENSG00000156171	rs663034	0.012665767	0.013297176	0.182962366	0.177234123	-0.941714714	0.631705898	-0.178137687	0.119890927	0.367273574	0.248176301	0.13234107	0.087888718	0.08525457	0.032635449	0.997594253	0.968019235	Bacteria.Firmicutes.Erysipelotrichia.Erysipelotrichales.Erysipelotrichaceae.Faecalitalea	DRAM2
229932	ENSG00000156171	rs663034	0.073568668	0.078193464	0.679227058	0.950593451	-0.709356746	0.429060267	-0.065529756	0.006045921	0.390041033	0.239765982	0.157756114	0.097199362	0.088815813	0.045515446	0.982034237	0.998719086	Bacteria.Firmicutes.Bacilli.Bacillales.Family_XI.Gemella	DRAM2
229933	ENSG00000156171	rs663034	0.21825761	0.147017293	0.238330757	0.526431305	-0.374121236	0.304381702	0.215090424	-0.076597411	0.300932658	0.207391623	0.180731137	0.120267305	0.18727928	0.061101374	0.999672451	0.998587032	Bacteria.Firmicutes.Clostridia.Clostridiales.Ruminococcaceae.Butyricicoccus	DRAM2
229934	ENSG00000156171	rs663034	0.060134713	0.017372756	0.343272946	0.13078841	-0.970634412	0.863450108	0.093878394	-0.106800301	0.50734728	0.353705648	0.09833418	0.069789212	0.616267525	0.170677832	0.999973618	0.989705988	Bacteria.Bacteroidetes.Bacteroidia.Bacteroidales.Bacteroidaceae.Bacteroides	DRAM2
229935	ENSG00000156171	rs663034	0.138678536	0.131332674	0.194220007	0.285424981	-0.408630329	0.295792663	0.172263776	-0.091633023	0.272576346	0.193565317	0.131324007	0.08507526	0.172924226	0.079788368	0.4537639	0.887336532	Bacteria.Firmicutes.Clostridia.Clostridiales.Christensenellaceae.Christensenellaceae_R_7_group	DRAM2
229936	ENSG00000156171	rs663034	0.022990523	0.020536032	0.372244059	0.541116774	-0.565273883	0.395507614	0.136976891	-0.05861441	0.242732824	0.166566322	0.152453411	0.095406035	0.036041429	0.011872202	0.998043854	0.98261409	Bacteria.Firmicutes.Clostridia.Clostridiales.Ruminococcaceaencultured	DRAM2
229937	ENSG00000156171	rs663034	0.006013592	0.007334388	0.038706917	0.048038736	-0.691823819	0.453032633	0.263217281	-0.167146682	0.243585606	0.163652218	0.124743818	0.082949058	0.011895803	0.004745415	0.997604342	0.971937864	Bacteria.Proteobacteria.Deltaproteobacteria	DRAM2
229938	ENSG00000156171	rs663034	0.002000582	0.003538358	0.023718157	0.113624542	-0.830929934	0.51737775	0.234833668	-0.112284106	0.258027345	0.170922613	0.10139266	0.070014825	0.006520764	0.002694504	0.902579082	0.97562022	Bacteria.Bacteroidetes.Bacteroidia.Bacteroidales.Porphyromonadaceae	DRAM2
229939	ENSG00000156171	rs663034	0.077232154	0.062267737	0.248651971	0.593307765	-0.468411883	0.377639843	0.120727148	-0.040745046	0.26088979	0.199068541	0.103711534	0.075917854	0.154115118	0.050256529	0.996596763	0.999791394	Bacteria.Firmicutes.Clostridia.Clostridiales.Ruminococcaceae.Ruminococcaceae_UCG_005	DRAM2
229940	ENSG00000156171	rs663034	0.164581909	0.119516909	0.538385715	0.638508226	-0.442499162	0.312042204	-0.096518322	0.046283519	0.31479415	0.197798018	0.156043969	0.09805851	0.114919487	0.051608971	0.92078388	0.945867177	Bacteria.Firmicutes.Clostridia.Clostridiales.Lachnospiraceae.Fusicatenibacter	DRAM2
229941	ENSG00000156171	rs663034	0.000275825	0.000972175	0.004549698	0.016035271	-1.263562851	0.740017201	-0.398815781	0.21502398	0.328524712	0.214148658	0.135682526	0.086959849	0.006042019	0.003809835	0.49461223	0.996502544	Bacteria.Firmicutes.Clostridia.Clostridiales.Family_XI	DRAM2
229942	ENSG00000156171	rs663034	0.458039778	0.29867072	0.327675448	0.511275787	-0.283478896	0.267274608	0.169682172	-0.072744077	0.379729374	0.255113308	0.172050671	0.110137139	0.479775942	0.211622796	0.998832683	0.975171299	Bacteria.Firmicutes.Clostridia.Clostridiales.Ruminococcaceae.Eubacterium_coprostanoligenes_group	DRAM2
229943	ENSG00000156171	rs663034	0.000480482	0.001651864	0.00777337	0.023209844	-1.190892522	0.75675345	-0.310511838	0.186832557	0.323883501	0.230455993	0.11303698	0.080360764	0.008222227	0.006062296	0.935115684	0.867544978	Bacteria.Proteobacteria.Gammaproteobacteria.Enterobacteriales.Enterobacteriaceae.Citrobacter	DRAM2
229944	ENSG00000156171	rs663034	0.930159129	0.652216491	0.067466547	0.158104327	-0.032828062	0.109793401	0.247339931	-0.123277368	0.373109859	0.242488502	0.133006016	0.086333996	0.506531104	0.329589269	0.997329664	0.92426646	Bacteria.Firmicutes.Negativicutes.Selenomonadales.Veillonellaceae.Megasphaera	DRAM2
229945	ENSG00000156171	rs663034	0.073346581	0.042014839	0.065227251	0.381876162	-0.438768309	0.339275038	-0.2402561	0.081546999	0.24106674	0.163559966	0.12810768	0.092622961	0.083659478	0.01921483	0.977260763	0.946309689	Bacteria.Firmicutes.Negativicutes.Selenomonadales.Veillonellaceae.Veillonella	DRAM2
229946	ENSG00000156171	rs663034	0.031101585	0.031081613	0.609664743	0.859975126	-0.551653799	0.378294893	-0.08091395	0.019076429	0.2503425	0.171650495	0.157715623	0.107711366	0.034921018	0.015823931	0.749186711	0.985398796	Bacteria.Firmicutes.Clostridia.Clostridiales.Lachnospiraceae.Dorea	DRAM2
229947	ENSG00000156171	rs663034	0.012424865	0.012399019	0.011679769	0.069511933	-0.596342033	0.415595298	-0.27863609	0.132063023	0.231911783	0.161571064	0.107374466	0.07155729	0.019057902	0.008656374	0.893190239	0.96282265	Bacteria.Proteobacteria.Gammaproteobacteria.Pasteurellales.Pasteurellaceae	DRAM2
229948	ENSG00000156171	rs663034	0.048257083	0.010259689	0.404063961	0.715813053	-0.51149521	0.48402973	-0.119214771	-0.035201084	0.254092565	0.183068353	0.141945546	0.096269713	0.106126572	0.012064634	0.988415778	0.993308085	Bacteria.Firmicutes.Bacilli.Lactobacillales.Streptococcaceae	DRAM2
229949	ENSG00000156171	rs663034	0.140081548	0.057201479	0.483949544	0.229269986	-0.976980643	0.929402154	0.085528598	-0.109992922	0.654048706	0.480029107	0.121490115	0.090629256	0.892684511	0.346902095	0.997675757	0.924386311	Bacteria.Bacteroidetes	DRAM2
229950	ENSG00000156171	rs663034	0.055524635	0.029032019	0.112742059	0.760701926	-0.517259124	0.517072836	0.18850816	-0.027222269	0.265297958	0.231609765	0.117251337	0.089007459	0.100317135	0.032362596	0.587918176	0.940986664	Bacteria.Bacteroidetes.Bacteroidia.Bacteroidales.Porphyromonadaceae.Odoribacter	DRAM2
229951	ENSG00000156171	rs663034	0.016101526	0.027097238	0.177048355	0.181429151	-0.601918186	0.380130332	0.162086843	-0.109102867	0.24358657	0.168106532	0.118769704	0.080766419	0.024630116	0.014134109	0.890867366	0.865199319	Bacteria.Firmicutes.Clostridia.Clostridiales.Ruminococcaceae.Ruminococcaceae_UCG_002	DRAM2
229952	ENSG00000156171	rs663034	0.082087907	0.12803605	0.991901328	0.803140122	-0.573957479	0.343810982	-0.001174955	-0.020651526	0.325000117	0.223028452	0.115310705	0.082505093	0.136490804	0.101175056	0.792493859	0.998431627	Bacteria.Firmicutes.Clostridia.Clostridiales.Ruminococcaceae.Ruminococcus_1	DRAM2
229953	ENSG00000156171	rs663034	0.349306604	0.29899275	0.444953533	0.41956581	-0.353568717	0.244700152	-0.152064651	0.097490196	0.375045151	0.233723027	0.197863333	0.12001261	0.267785625	0.157201605	0.90035052	0.919325403	Bacteria.Firmicutes.Clostridia.Clostridiales.Lachnospiraceae.Blautia	DRAM2
229954	ENSG00000156171	rs663034	0.000837226	0.000269557	0.010722315	0.003891077	-1.438797656	0.964626807	-0.452806253	0.314950957	0.410709571	0.250351036	0.172341299	0.105193042	0.019651016	0.002982558	0.998891856	0.999590371	Bacteria.Firmicutes.Bacilli.Bacillales.Staphylococcaceae.Staphylococcus	DRAM2
229955	ENSG00000156171	rs663034	0.080078219	0.079612523	0.488125854	0.403503075	-0.486645485	0.320921947	-0.108690621	0.084222665	0.273701221	0.180208957	0.155882225	0.100161249	0.06763392	0.032271147	0.997117901	0.950206352	Bacteria.Firmicutes.Clostridia.Clostridiales.Lachnospiraceae.Eubacterium_hallii_group	DRAM2
229956	ENSG00000156171	rs663034	0.00376594	0.007164403	0.063574322	0.24360365	-0.76291239	0.466911426	-0.250836454	0.106645132	0.253848431	0.168146307	0.132901337	0.090630133	0.010700736	0.004687184	0.379722753	0.792274457	Bacteria.Firmicutes.Clostridia.Clostridiales.Peptostreptococcaceae	DRAM2
229957	ENSG00000156171	rs663034	0.105611432	0.155310974	0.697441199	0.900920558	-0.508135235	0.383833941	0.048054896	-0.012253279	0.309634764	0.266974329	0.123058826	0.098037383	0.21848121	0.142940852	0.998896274	0.997840822	Bacteria.Proteobacteria.Deltaproteobacteria.Desulfovibrionales.Desulfovibrionaceae.Desulfovibrio	DRAM2
229958	ENSG00000156171	rs663034	0.012950275	0.010127401	0.149063431	0.117253473	-1.046997485	0.741160744	0.138581374	-0.104840322	0.409695378	0.27980404	0.094908493	0.06604133	0.101496798	0.040170973	0.902320962	0.804361781	Bacteria.Firmicutes.Clostridia.Clostridiales.Ruminococcaceae.Faecalibacterium	DRAM2
229959	ENSG00000156171	rs663034	0.366996895	0.357852547	0.077777881	0.059191815	-0.266944825	0.177906994	-0.206325699	0.138826746	0.29384669	0.1921166	0.115133383	0.07228913	0.273600952	0.137273623	0.513652706	0.86272	Bacteria.Firmicutes.Clostridia.Clostridiales.Lachnospiraceae.Lachnoclostridium	DRAM2
229960	ENSG00000156171	rs663034	0.248463167	0.237011104	0.147813196	0.194277333	-0.336326091	0.236945069	-0.185324843	0.113316887	0.28880691	0.198529402	0.126524398	0.086397535	0.239124648	0.124916128	0.345416342	0.905166544	Bacteria.Firmicutes.Clostridia.Clostridiales.Lachnospiraceae.Anaerostipes	DRAM2
229961	ENSG00000156171	rs663034	0.018803694	0.026700214	0.539865197	0.575494528	-0.622158474	0.411061203	-0.081736866	0.049545681	0.258183785	0.181294677	0.132630446	0.088031333	0.04435238	0.019646519	0.821522895	0.981481548	Bacteria.Firmicutes.Clostridia.Clostridiales.Lachnospiraceae.Eubacterium_eligens_group	DRAM2
229962	ENSG00000156171	rs663034	0.011239043	0.011068765	0.026524595	0.155632363	-0.608434154	0.414234171	0.226812535	-0.096513641	0.233153144	0.15838459	0.099913145	0.067182766	0.016550996	0.007463514	0.998277807	0.999325446	Bacteria.Bacteroidetes.Bacteroidia.Bacteroidales.Porphyromonadaceae.Parabacteroides	DRAM2
229963	ENSG00000156171	rs663034	0.186421427	0.097739921	0.88063237	0.549116338	-0.614455752	0.550076716	0.026045041	-0.076350002	0.460147928	0.327408721	0.172758942	0.126778857	0.420486907	0.173387249	0.942812013	0.899011131	Bacteria.Firmicutes.Negativicutes.Selenomonadales	DRAM2
229964	ENSG00000156171	rs663034	0.00520201	0.005937262	0.083756406	0.090628229	-0.770623262	0.494898295	0.21697694	-0.136737982	0.266470564	0.173968731	0.12354575	0.079609277	0.012727003	0.004980574	0.999694213	0.838395668	Bacteria.Firmicutes.Clostridia.Clostridiales.Lachnospiraceaencultured	DRAM2
229965	ENSG00000156171	rs663034	0.029485146	0.030273986	0.455723896	0.669359673	-0.545802453	0.366387453	0.081985512	-0.031033179	0.245190572	0.165415499	0.109256287	0.072342586	0.038218592	0.015264134	0.995339941	0.95533137	Bacteria.Proteobacteria.Deltaproteobacteria.Desulfovibrionales.Desulfovibrionaceae.Bilophila	DRAM2
229966	ENSG00000156171	rs663034	0.088700552	0.03417282	0.070418943	0.474032347	-0.426661883	0.37881529	0.158196951	-0.045000099	0.246882208	0.175081785	0.086003078	0.062489665	0.114689194	0.02850082	0.947613107	0.99789802	Bacteria.Verrucomicrobia	DRAM2
229967	ENSG00000156171	rs663034	0.021007966	0.029291064	0.635878127	0.970860026	-0.642840486	0.39557962	0.051701188	0.002514847	0.271776618	0.177485478	0.108682867	0.068579347	0.036974736	0.019641229	0.765330302	0.880184713	Bacteria.Firmicutes.Clostridia.Clostridiales.Lachnospiraceae.Roseburia	DRAM2
229968	ENSG00000156171	rs663034	0.000840702	0.005845477	0.00619217	0.145698083	-0.891782706	0.503582711	0.266579671	-0.098065456	0.254657863	0.176674428	0.094209708	0.066595637	0.004525437	0.006405078	0.413134522	0.878187094	Bacteria.Proteobacteria.Betaproteobacteria.Burkholderiales.Alcaligenaceae	DRAM2
229969	ENSG00000156171	rs663034	0.014449764	0.042034862	0.386617881	0.897551821	-0.718876112	0.395994825	-0.106388997	-0.011292422	0.286031532	0.190923039	0.122057382	0.087362717	0.034558235	0.026412804	0.991744893	0.90610701	Bacteria.Firmicutes.Bacilli.Lactobacillales.Carnobacteriaceae	DRAM2
229970	ENSG00000156171	rs663034	0.003100219	0.003442432	0.056451061	0.081006789	-1.011066251	0.642850393	-0.228179716	0.142289414	0.329075999	0.211710582	0.11748656	0.080278636	0.0123388	0.003812097	0.858670885	0.979585985	Bacteria.Firmicutes.Erysipelotrichia.Erysipelotrichales.Erysipelotrichaceae.Erysipelatoclostridium	DRAM2
229971	ENSG00000156171	rs663034	0.038961901	0.031293556	0.517892105	0.404610338	-0.733148037	0.519204593	-0.080817395	0.072730771	0.34792279	0.235894856	0.124307382	0.086699689	0.092989447	0.037564577	0.847536449	0.991307536	Bacteria.Firmicutes.Clostridia.Clostridiales.Ruminococcaceae.Ruminococcus_2	DRAM2
229972	ENSG00000156171	rs663034	0.392019547	0.393375651	0.13085123	0.172287538	-0.268651702	0.195080368	-0.264160869	0.153608816	0.311768808	0.227042964	0.172645962	0.111303514	0.324781432	0.249024143	0.76634727	0.75952602	Bacteria.Firmicutes.Erysipelotrichia.Erysipelotrichales.Erysipelotrichaceae	DRAM2
229973	ENSG00000156171	rs663034	0.216787497	0.099726625	0.610220399	0.397689387	-0.887887492	0.685486108	0.10249907	-0.099583765	0.711886091	0.41046818	0.20010035	0.116968802	0.59422558	0.193888192	0.998803525	0.997226571	Bacteria.Firmicutes.Clostridia.Clostridiales.Lachnospiraceae.Eubacterium_rectale_group	DRAM2
229974	ENSG00000156171	rs663034	0.025263123	0.025465211	0.638684374	0.633530547	-0.62490286	0.409265504	0.050926408	-0.032932445	0.272858862	0.178958852	0.107951902	0.068749327	0.03297769	0.010732433	0.793681324	0.92250092	Bacteria.Firmicutes.Clostridia.Clostridiales.Lachnospiraceae.Lachnospiraceae_NK4A136_group	DRAM2
229975	ENSG00000156171	rs663034	0.172745003	0.115920777	0.151242195	0.280206995	-0.378857633	0.295917709	-0.136316421	0.063920785	0.274813661	0.185713943	0.093865637	0.05870071	0.181991402	0.066271616	0.997282517	0.999171204	Bacteria.Proteobacteria.Gammaproteobacteria.Enterobacteriales.Enterobacteriaceae	DRAM2
229976	ENSG00000156171	rs663034	0.159358751	0.103908569	0.299436664	0.706405611	-0.40692633	0.313821647	0.115752428	-0.029049362	0.285852782	0.190274126	0.110662291	0.076779651	0.133343781	0.044591074	0.872383083	0.9860779	Bacteria.Firmicutes.Negativicutes.Selenomonadales.Acidaminococcaceae	DRAM2
229977	ENSG00000156171	rs663034	0.000999288	0.010547869	0.012050736	0.184597731	-0.979573604	0.538675955	0.283134781	-0.108350924	0.28419581	0.204542614	0.109610862	0.080800441	0.006648079	0.011471326	0.408631248	0.970296561	Bacteria.Proteobacteria.Betaproteobacteria.Burkholderiales	DRAM2
229978	ENSG00000156171	rs663034	0.102712836	0.091142954	0.331320289	0.376029086	-0.450257995	0.312442583	-0.093815216	0.052267589	0.272032771	0.182201573	0.095849659	0.058638676	0.11478736	0.04189237	0.999492402	0.999741582	Bacteria.Proteobacteria.Gammaproteobacteria.Enterobacteriales.Enterobacteriaceae.Escherichia_Shigella	DRAM2
229979	ENSG00000156171	rs663034	0.033390513	0.020250778	0.967982416	0.511426244	-0.550662925	0.399813319	0.005364513	0.054481686	0.253351319	0.167981987	0.133134996	0.082516714	0.038776068	0.009261945	0.682195126	0.966168392	Bacteria.Firmicutes.Clostridia.Clostridiales.Lachnospiraceae.Lachnospira	DRAM2
229980	ENSG00000156171	rs663034	0.770682768	0.377036784	0.160717855	0.554280234	-0.116105156	0.232013124	0.231578141	-0.064508981	0.396667609	0.260847589	0.163214456	0.108520274	0.579561091	0.237783595	0.99991226	0.988194298	Bacteria.Actinobacteria.Coriobacteriia.Coriobacteriales.Coriobacteriaceae.Collinsella	DRAM2
229981	ENSG00000156171	rs663034	0.927453576	0.683046782	0.039633167	0.103848499	0.034288204	0.102355195	-0.257505791	0.12370899	0.375132631	0.249557279	0.122633837	0.074993064	0.659883432	0.325558897	0.996566686	0.997858307	Bacteria.Proteobacteria.Gammaproteobacteria	DRAM2
229982	ENSG00000156171	rs663034	0.775341556	0.802571713	0.074690014	0.044231313	-0.100515128	0.056799963	0.383122216	-0.275321641	0.350734001	0.226254659	0.211499105	0.134191641	0.422712176	0.24471857	0.999739884	0.859864217	Bacteria.Actinobacteria.Coriobacteriia.Coriobacteriales.Coriobacteriaceae	DRAM2
229983	ENSG00000156171	rs663034	0.010923568	0.026319309	0.183187903	0.362303593	-0.838849726	0.506032016	0.176714702	-0.080090406	0.320127533	0.222596919	0.131352485	0.087297669	0.038849112	0.02613368	0.842110611	0.997216401	Bacteria.Firmicutes.Clostridia.Clostridiales.Ruminococcaceae.Subdoligranulum	DRAM2
229984	ENSG00000156171	rs663034	0.058914519	0.026230748	0.942418037	0.468207436	-0.594077327	0.557933872	0.008149359	0.061617762	0.308997242	0.245277538	0.112388138	0.084444939	0.14977677	0.047256974	0.999878354	0.976750668	Bacteria.Bacteroidetes.Bacteroidia.Bacteroidales.Porphyromonadaceae.Barnesiella	DRAM2
229985	ENSG00000156171	rs663034	0.047928984	0.009256503	0.421256316	0.660642272	-0.509715153	0.483236621	-0.11464821	-0.042199039	0.252825725	0.18014644	0.141651487	0.095679157	0.099697886	0.0110242	0.976314705	0.989769364	Bacteria.Firmicutes.Bacilli.Lactobacillales.Streptococcaceae.Streptococcus	DRAM2
229986	ENSG00000156171	rs663034	0.011961001	0.007176971	0.315468004	0.141106282	-0.77897678	0.633805928	-0.105160751	0.113700957	0.301235546	0.228301636	0.103952218	0.076318214	0.053786781	0.01409855	0.810730403	0.832062907	Bacteria.Bacteroidetes.Bacteroidia.Bacteroidales.Prevotellaceae.Prevotella_9	DRAM2
229987	ENSG00000156171	rs663034	0.415025512	0.597434566	0.138527476	0.091033192	-0.257996423	0.118211554	0.173718532	-0.137688928	0.314502728	0.222746024	0.115833624	0.080265748	0.403935123	0.253867037	0.999985325	0.999758873	Bacteria.Firmicutes.Clostridia.Clostridiales.Ruminococcaceae.Ruminococcaceae_UCG_014	DRAM2
229988	ENSG00000156171	rs663034	0.802591638	0.672102616	0.498871055	0.984282507	0.347215697	0.426665244	-0.159701413	-0.003334264	1.383227475	1.003469877	0.234828555	0.168600068	0.999435429	0.989125616	0.999968393	0.999515331	Bacteria.Firmicutes	DRAM2
229989	ENSG00000156171	rs663034	0.000807262	0.00233426	0.020788301	0.095537195	-1.163887821	0.641124233	-0.284481804	0.124928971	0.3311441	0.202329607	0.120056709	0.073858342	0.007992381	0.00499524	0.934612303	0.996602117	Bacteria.Firmicutes.Clostridia.Clostridiales.Clostridiaceae_1.Clostridium_sensu_stricto_1	DRAM2
229990	ENSG00000156171	rs663034	0.509815742	0.511171631	0.386872987	0.376501128	-0.275961101	0.181671985	0.124162472	-0.085832598	0.416369859	0.274989858	0.142525432	0.096390908	0.38370158	0.228813231	0.999858829	0.929555963	Bacteria.Proteobacteria.Betaproteobacteria.Neisseriales.Neisseriaceae.Eikenella	DRAM2
229991	ENSG00000156171	rs663034	0.017415955	0.00782731	0.812389985	0.570271817	-0.61188903	0.515970062	-0.046506355	-0.072076802	0.250756417	0.188004481	0.195150278	0.12632861	0.038840942	0.007600082	0.881289313	0.958212988	Bacteria.Actinobacteria	DRAM2
229992	ENSG00000156171	rs663034	0.022452369	0.026686405	0.241286294	0.280537766	-0.965198949	0.613681937	-0.195799258	0.117236218	0.412756548	0.270633074	0.165570587	0.107736888	0.112341366	0.050289939	0.997947728	0.9977362	Bacteria.Actinobacteria.Actinobacteria.Micrococcales	DRAM2
229993	ENSG00000156171	rs663034	0.009970694	0.006816508	0.206215017	0.727975567	-0.632978392	0.48186712	-0.23610545	0.042462031	0.238436483	0.172408439	0.184919504	0.121555004	0.017825637	0.005003137	0.66144256	0.917161392	Bacteria.Actinobacteria.Actinobacteria	DRAM2
229994	ENSG00000156171	rs663034	0.098726732	0.089616666	0.955673503	0.674406816	-0.597385044	0.517372327	-0.009457002	0.05484628	0.356634254	0.300248751	0.169484909	0.129962941	0.322065941	0.167747584	0.886021702	0.936167976	Bacteria.Firmicutes.Clostridia.Clostridiales.Ruminococcaceae.Anaerotruncus	DRAM2
229995	ENSG00000156171	rs663034	0.064377739	0.0138613	0.331842801	0.807741537	-0.49030251	0.486760926	-0.132255977	-0.022871509	0.260585717	0.192443433	0.135271198	0.093607437	0.132798024	0.017695701	0.967792983	0.979696606	Bacteria.Firmicutes.Bacilli.Lactobacillales	DRAM2
229996	ENSG00000156171	rs663034	0.000606995	0.005980092	0.00724173	0.082338581	-1.073170671	0.626853846	0.314878507	-0.151954908	0.297741979	0.220554374	0.113555531	0.086115711	0.006023475	0.008637133	0.444497632	0.835595125	Bacteria.Proteobacteria.Betaproteobacteria	DRAM2
229997	ENSG00000156171	rs663034	0.001077011	0.002441693	0.019698795	0.055215233	-1.072417307	0.636957817	-0.224085017	0.118811079	0.313315324	0.201980284	0.093713259	0.060857756	0.01112802	0.005753881	0.833297717	0.998607976	Bacteria.Firmicutes.Clostridia.Clostridiales.Lachnospiraceae.Tyzzerella_4	DRAM2
229998	ENSG00000156171	rs663034	0.028602704	0.019516224	0.580451339	0.312047253	-0.686109021	0.5676073	-0.065304155	0.088767371	0.306470613	0.23700634	0.117556644	0.087124292	0.121636508	0.041281073	0.961249848	0.997513341	Bacteria.Firmicutes.Clostridia.Clostridiales.Lachnospiraceae.Eubacterium_xylanophilum_group	DRAM2
229999	ENSG00000156171	rs663034	0.331202305	0.63538364	0.068402437	0.158375402	0.733679505	-0.229040215	-0.354183968	0.167466797	0.749405594	0.480768127	0.19112657	0.117358502	0.744314357	0.614678418	0.999330493	0.996754281	Bacteria.Proteobacteria	DRAM2
230000	ENSG00000156171	rs663034	0.224847986	0.432858931	0.086352398	0.189195638	1.44354381	-0.596264835	-0.402840512	0.196791358	1.178022856	0.755521601	0.231337335	0.148312948	0.954184916	0.717331702	0.999826541	0.999832315	Bacteria.Firmicutes.Clostridia.Clostridiales.Lachnospiraceae	DRAM2
230001	ENSG00000156222	rs72754964	0.719510953	0.607779165	0.328172234	0.609419012	0.049605421	-0.117796476	-0.046788704	0.037947265	0.13753446	0.228398548	0.047490913	0.07391504	0.264995618	0.154069124	0.704455725	0.993577312	Bacteria.Proteobacteria.Betaproteobacteria.Burkholderiales.Alcaligenaceae.Sutterella	SLC28A1
230002	ENSG00000156222	rs72754964	0.552939771	0.444804371	0.80482523	0.86320278	0.080541706	-0.161458998	-0.012552512	0.014666111	0.135032899	0.210017931	0.050590879	0.084783826	0.231665242	0.11808003	0.862110904	0.869056696	Bacteria.Firmicutes.Negativicutes.Selenomonadales.Veillonellaceae.Dialister	SLC28A1
230003	ENSG00000156222	rs72754964	0.504099943	0.59699173	0.985473986	0.144237939	0.088277893	-0.107396586	0.001067494	-0.11938062	0.131407526	0.2021226	0.058406909	0.080771863	0.194866757	0.14635611	0.999052585	0.821788269	Bacteria.Bacteroidetes.Bacteroidia.Bacteroidales.Rikenellaceae	SLC28A1
230004	ENSG00000156222	rs72754964	0.495553561	0.640527123	0.934703355	0.074042486	0.108782924	-0.098082748	0.006187007	0.176131795	0.158723676	0.209061562	0.075225072	0.097009514	0.280275563	0.206643232	0.981272159	0.823043084	Bacteria.Firmicutes.Bacilli.Lactobacillales.Carnobacteriaceae.Granulicatella	SLC28A1
230005	ENSG00000156222	rs72754964	0.179489977	0.612814647	0.004550934	0.069568243	-0.220188061	0.119893474	0.190713329	-0.186164784	0.162266575	0.235772266	0.064885365	0.100892783	0.195184137	0.247721465	0.163417554	0.80557286	Bacteria.Firmicutes.Clostridia.Clostridiales.Lachnospiraceae.Anaerostipes	SLC28A1
230006	ENSG00000156222	rs72754964	0.466256667	0.354783914	0.363292788	0.15895621	0.097637302	-0.190126866	0.066847816	-0.135169326	0.1332212	0.20399811	0.073014698	0.094859106	0.188897401	0.104414477	0.984086407	0.997201293	Bacteria.Firmicutes.Clostridia.Clostridiales.Lachnospiraceae.Coprococcus_1	SLC28A1
230007	ENSG00000156222	rs72754964	0.812491869	0.163093587	0.369439953	0.212495339	-0.048901619	-0.461441361	-0.077713018	-0.178049695	0.205314966	0.327094981	0.085984929	0.141409703	0.530166713	0.146972792	0.812653429	0.794192827	Bacteria.Firmicutes.Clostridia.Clostridiales.Ruminococcaceae.Ruminiclostridium_9	SLC28A1
230008	ENSG00000156222	rs72754964	0.50435492	0.593427074	0.98689159	0.144392408	0.088226926	-0.108415208	0.000963535	-0.119567092	0.131410495	0.202069091	0.058420778	0.080929692	0.196117811	0.148211429	0.999305472	0.804644517	Bacteria.Bacteroidetes.Bacteroidia.Bacteroidales.Rikenellaceae.Alistipes	SLC28A1
230009	ENSG00000156222	rs72754964	0.283691954	0.838791323	0.393490321	0.467587217	0.221339616	0.063879424	0.064031028	0.074156659	0.204754658	0.312741324	0.074540245	0.101486936	0.377224495	0.396357637	0.997594253	0.968019235	Bacteria.Firmicutes.Erysipelotrichia.Erysipelotrichales.Erysipelotrichaceae.Faecalitalea	SLC28A1
230010	ENSG00000156222	rs72754964	0.966413528	0.667756233	0.621257337	0.392093904	0.007903393	0.203689786	0.029301039	-0.123541386	0.186976779	0.472388831	0.059022078	0.143391737	0.639187933	0.318118291	0.9994853	0.999502343	Bacteria.Firmicutes.Clostridia.Clostridiales.Lachnospiraceae.Ruminococcus_gnavus_group	SLC28A1
230011	ENSG00000156222	rs72754964	0.941502299	0.944748076	0.32325399	0.303216955	0.010878649	0.019212717	-0.06245854	0.120623342	0.147675089	0.276156661	0.062749923	0.116231904	0.437490264	0.27899218	0.889363581	0.899651207	Bacteria.Proteobacteria.Gammaproteobacteria.Pseudomonadales.Pseudomonadaceae.Pseudomonas	SLC28A1
230012	ENSG00000156222	rs72754964	0.33787359	0.399340347	0.368479492	0.545696568	0.149224197	-0.236761729	0.088420721	-0.076319931	0.154556584	0.279075383	0.097635098	0.125648603	0.238731356	0.131628275	0.999672451	0.998587032	Bacteria.Firmicutes.Clostridia.Clostridiales.Ruminococcaceae.Butyricicoccus	SLC28A1
230013	ENSG00000156222	rs72754964	0.928000456	0.984637861	0.533035323	0.294515415	0.014592472	0.004899597	-0.03643959	0.083483075	0.160866074	0.253484218	0.058142973	0.078996192	0.326909847	0.240064924	0.955858825	0.966245262	Bacteria.Firmicutes.Clostridia.Clostridiales.Lachnospiraceae.Tyzzerella	SLC28A1
230014	ENSG00000156222	rs72754964	0.555378891	0.434183552	0.123412837	0.699978969	-0.109118086	-0.279041192	0.125765429	0.062986611	0.184075611	0.354595306	0.080574457	0.162732461	0.380532943	0.269542094	0.778495902	0.862305464	Bacteria.Firmicutes.Erysipelotrichia.Erysipelotrichales	SLC28A1
230015	ENSG00000156222	rs72754964	0.712166706	0.234168956	0.120907376	0.387794748	-0.0620723	-0.320744954	-0.111344532	-0.086881081	0.167507347	0.267099276	0.070849544	0.099925293	0.436588162	0.119270853	0.420644971	0.931081986	Bacteria.Firmicutes.Clostridia.Clostridiales.Christensenellaceae	SLC28A1
230016	ENSG00000156222	rs72754964	0.392827026	0.065193764	0.423767946	0.045499876	0.113683433	-0.4565864	0.064866405	-0.234473003	0.13215551	0.243426678	0.080581728	0.114982799	0.207789255	0.025668595	0.862086397	0.86107145	Bacteria.Actinobacteria.Actinobacteria.Bifidobacteriales.Bifidobacteriaceae.Bifidobacterium	SLC28A1
230017	ENSG00000156222	rs72754964	0.918247905	0.749122461	0.370267633	0.716676071	-0.018010624	-0.088989116	-0.066096129	0.036534095	0.17479133	0.277089897	0.073258885	0.100233759	0.397575889	0.252619629	0.873460811	0.998819627	Bacteria.Firmicutes.Clostridia.Clostridiales.Ruminococcaceae.Ruminococcaceae_UCG_003	SLC28A1
230018	ENSG00000156222	rs72754964	0.172287925	0.216234375	0.202089256	0.24674544	0.265501207	-0.484341188	0.119558045	-0.160951045	0.192379871	0.387859955	0.092778082	0.137704031	0.258859936	0.134098996	0.777556891	0.942166966	Bacteria.Firmicutes.Clostridia.Clostridiales.Lachnospiraceae.Lachnospiraceae_ND3007_group	SLC28A1
230019	ENSG00000156222	rs72754964	0.877595771	0.408209134	0.529993665	0.537277915	-0.034483946	-0.244866961	-0.061277022	-0.085454328	0.22301605	0.294155938	0.097049543	0.137779481	0.602639284	0.241779166	0.99792254	0.986607256	Bacteria.Firmicutes.Clostridia.Clostridiales.Family_XIII.Family_XIII_AD3011_group	SLC28A1
230020	ENSG00000156222	rs72754964	0.690887693	0.357053884	0.823567023	0.527024527	0.061881652	-0.212237211	-0.013312748	-0.056045666	0.154925886	0.228805904	0.059468617	0.088125322	0.303765701	0.133322579	0.795598657	0.990268195	Bacteria.Firmicutes.Negativicutes.Selenomonadales.Acidaminococcaceae.Phascolarctobacterium	SLC28A1
230021	ENSG00000156222	rs72754964	0.594880962	0.828312533	0.406726439	0.026446311	0.071855641	-0.043903241	0.059599873	-0.201043243	0.134457817	0.201629986	0.071369462	0.088513833	0.242744929	0.217819452	0.999694213	0.709432506	Bacteria.Firmicutes.Clostridia.Clostridiales.Lachnospiraceaencultured	SLC28A1
230022	ENSG00000156222	rs72754964	0.544889175	0.428439351	0.836143297	0.361492252	0.081345156	-0.162625555	-0.012698608	-0.082510434	0.133652316	0.204085584	0.061150803	0.089782628	0.241550175	0.120431099	0.995339941	0.95316496	Bacteria.Proteobacteria.Deltaproteobacteria.Desulfovibrionales.Desulfovibrionaceae.Bilophila	SLC28A1
230023	ENSG00000156222	rs72754964	0.20741572	0.139730086	0.185679043	0.126694961	0.209675313	-0.35850776	-0.085863741	0.139918064	0.164659482	0.239789904	0.064191002	0.090439042	0.219196963	0.083779099	0.842110611	0.997216401	Bacteria.Firmicutes.Clostridia.Clostridiales.Ruminococcaceae.Subdoligranulum	SLC28A1
230024	ENSG00000156222	rs72754964	0.578028462	0.401921169	0.261337443	0.320197386	0.07463547	-0.173001486	-0.066516911	0.086651111	0.133496975	0.20504647	0.058703841	0.086503032	0.233698016	0.110593305	0.831485328	0.864262135	Bacteria.Fusobacteria.Fusobacteriia.Fusobacteriales.Fusobacteriaceae.Fusobacterium	SLC28A1
230025	ENSG00000156222	rs72754964	0.588860315	0.805690562	0.817125884	0.197055333	0.07399761	-0.053375127	0.012684628	-0.138338885	0.136229075	0.216098018	0.054632187	0.10614154	0.260608202	0.176018807	0.999296249	0.97562022	Bacteria.Bacteroidetes.Bacteroidia.Bacteroidales.Porphyromonadaceae	SLC28A1
230026	ENSG00000156222	rs72754964	0.35428226	0.982582894	0.470845075	0.410018573	0.188171063	0.006757588	-0.058163355	-0.115846216	0.201687853	0.308354404	0.080187388	0.139706178	0.326525818	0.408623427	0.99759175	0.986746924	Bacteria.Firmicutes.Clostridia.Clostridiales.Lachnospiraceae.Lachnospiraceae_UCG_008	SLC28A1
230027	ENSG00000156222	rs72754964	0.773294558	0.318626978	0.969073093	0.088783883	0.055043021	0.341183067	-0.00268492	0.193100832	0.190281767	0.339488047	0.068984787	0.11176507	0.467104308	0.205018129	0.999539454	0.92426646	Bacteria.Firmicutes.Negativicutes.Selenomonadales.Veillonellaceae.Megasphaera	SLC28A1
230028	ENSG00000156222	rs72754964	0.55389536	0.044051827	0.959988972	0.053116509	0.098240786	-0.570799935	-0.004198316	0.235105376	0.165104755	0.277964561	0.083364045	0.11935046	0.409629025	0.038508206	0.997923384	0.950973549	Bacteria.Firmicutes.Bacilli.Lactobacillales	SLC28A1
230029	ENSG00000156222	rs72754964	0.712059964	0.236747288	0.122736321	0.392580038	-0.062226745	-0.319425107	-0.111026161	-0.086135659	0.167858906	0.267484852	0.071000733	0.100079047	0.438447847	0.122378252	0.424746389	0.923668249	Bacteria.Firmicutes.Clostridia.Clostridiales.Christensenellaceae.Christensenellaceae_R_7_group	SLC28A1
230030	ENSG00000156222	rs72754964	0.423765082	0.20651808	0.248643469	0.04615782	0.1053814	-0.263365543	-0.105193455	0.2583107	0.130911566	0.206409329	0.090365561	0.127069294	0.181566126	0.057887656	0.999276643	0.988728768	Bacteria.Firmicutes.Clostridia.Clostridiales.Ruminococcaceae.Ruminiclostridium_5	SLC28A1
230031	ENSG00000156222	rs72754964	0.391046147	0.051648148	0.444569506	0.033458773	0.11317809	-0.479849488	0.06222268	-0.251415305	0.131071339	0.242037252	0.080894282	0.115718479	0.199790261	0.023360188	0.944078685	0.836495751	Bacteria.Actinobacteria.Actinobacteria.Bifidobacteriales.Bifidobacteriaceae	SLC28A1
230032	ENSG00000156222	rs72754964	0.729312391	0.052740534	0.778309788	0.08436745	0.065081264	-0.635703667	0.024590168	0.22606929	0.187265427	0.322186959	0.086985141	0.128982835	0.508584949	0.057909203	0.970737021	0.923401405	Bacteria.Firmicutes.Bacilli	SLC28A1
230033	ENSG00000156222	rs72754964	0.660784781	0.504498001	0.655293057	0.493901548	0.061664509	-0.139039078	-0.028511835	-0.064277108	0.13987656	0.207162943	0.063573335	0.093426196	0.260087265	0.138151547	0.922176117	0.936854604	Bacteria.Firmicutes.Clostridia.Clostridiales.Ruminococcaceae.Ruminococcaceae_UCG_002	SLC28A1
230034	ENSG00000156222	rs72754964	0.1501032	0.772382808	0.249717672	0.194073881	0.240365969	0.069569264	0.074302202	0.12238565	0.165044231	0.239507333	0.063975204	0.093268821	0.204126456	0.31287712	0.804552221	0.942061652	Bacteria.Firmicutes.Erysipelotrichia.Erysipelotrichales.Erysipelotrichaceae.Clostridium_innocuum_group	SLC28A1
230035	ENSG00000156222	rs72754964	0.743370653	0.694395928	0.618586799	0.629389895	-0.174366037	0.748406124	0.045330296	-0.15358616	0.530324856	1.896397265	0.090614826	0.316749299	0.997454612	0.874868214	0.997650199	0.999159905	Bacteria.Firmicutes.Clostridia.Clostridiales	SLC28A1
230036	ENSG00000156222	rs72754964	0.611223872	0.375097673	0.928476616	0.583598376	0.074080411	-0.195014651	-0.005272621	-0.046590777	0.145029107	0.218356707	0.058512926	0.084573807	0.306510162	0.119793298	0.923866297	0.9860779	Bacteria.Firmicutes.Negativicutes.Selenomonadales.Acidaminococcaceae	SLC28A1
230037	ENSG00000156222	rs72754964	0.846320059	0.274975084	0.68203894	0.324526588	0.030936317	-0.244895708	-0.023837189	-0.074273294	0.158981219	0.222438618	0.057923556	0.074817799	0.397845564	0.129180616	0.982891669	0.998439902	Bacteria.Verrucomicrobia.Verrucomicrobiae.Verrucomicrobiales.Verrucomicrobiaceae.Akkermansia	SLC28A1
230038	ENSG00000156222	rs72754964	0.276320517	0.714065094	0.017565986	0.898630991	0.142056829	-0.077910093	0.137765385	0.011028729	0.129395551	0.211709238	0.056535804	0.086236153	0.153108771	0.148474094	0.153290113	0.999289972	Bacteria.Firmicutes.Clostridia.Clostridiales.Lachnospiraceae.Lachnospira	SLC28A1
230039	ENSG00000156222	rs72754964	0.596455937	0.925647698	0.247221691	0.669344189	-0.11555968	-0.032298268	-0.099797404	0.053165908	0.217167766	0.344754484	0.085470117	0.123930827	0.551444436	0.456758082	0.948905015	0.966332496	Bacteria.Firmicutes.Clostridia.Clostridiales.Ruminococcaceae.Ruminococcaceae_NK4A214_group	SLC28A1
230040	ENSG00000156222	rs72754964	0.607716066	0.440790495	0.906356859	0.679628314	0.100450473	-0.276851952	-0.008639587	0.05631651	0.194731646	0.356946088	0.073158163	0.13575623	0.464303939	0.207360893	0.896726979	0.902660525	Bacteria.Firmicutes.Negativicutes.Selenomonadales.Veillonellaceae	SLC28A1
230041	ENSG00000156222	rs72754964	0.867416434	0.685974178	0.442835811	0.136813622	-0.033656599	0.108744917	-0.053714133	0.128922819	0.200812128	0.267752682	0.069566181	0.085584364	0.521207388	0.323730494	0.981446852	0.925873833	Bacteria.Proteobacteria.Gammaproteobacteria.Enterobacteriales.Enterobacteriaceae.Citrobacter	SLC28A1
230042	ENSG00000156222	rs72754964	0.344033471	0.652411078	0.452230108	0.761216046	0.158565521	-0.11473259	-0.044970738	-0.031287528	0.166355374	0.253549239	0.059465249	0.102526809	0.284816497	0.236227877	0.767763675	0.996359602	Bacteria.Proteobacteria.Betaproteobacteria	SLC28A1
230043	ENSG00000156222	rs72754964	0.487580645	0.170247048	0.851506812	0.260097541	0.094489694	-0.323483016	0.012018211	0.100360892	0.135345176	0.233262203	0.063946035	0.088340203	0.200236208	0.063251227	0.93765181	0.989428248	Bacteria.Proteobacteria.Gammaproteobacteria.Pasteurellales.Pasteurellaceae.Haemophilus	SLC28A1
230044	ENSG00000156222	rs72754964	0.798295934	0.399887874	0.848780025	0.564842334	0.051717822	-0.222427413	-0.019690969	-0.078801658	0.201548223	0.262485665	0.102858771	0.136187949	0.508549203	0.198213147	0.998820086	0.961415255	Bacteria.Firmicutes.Clostridia.Clostridiales.Family_XIII	SLC28A1
230045	ENSG00000156222	rs72754964	0.734760056	0.172133668	0.861119651	0.262853935	0.058603998	-0.383898036	-0.012629925	-0.127690031	0.172234426	0.278067729	0.071906372	0.113053838	0.408260317	0.107633611	0.834739252	0.906535262	Bacteria.Bacteroidetes.Bacteroidia.Bacteroidales.Porphyromonadaceae.Odoribacter	SLC28A1
230046	ENSG00000156222	rs72754964	0.657957289	0.409411295	0.693047915	0.380338914	0.06098471	-0.170772602	-0.022277384	-0.085012283	0.137112493	0.20567702	0.056187584	0.09624586	0.251063468	0.115701863	0.99935717	0.960853802	Bacteria.Firmicutes.Erysipelotrichia.Erysipelotrichales.Erysipelotrichaceae.Erysipelotrichaceae_UCG_003	SLC28A1
230047	ENSG00000156222	rs72754964	0.433381949	0.80544437	0.55922659	0.822213341	0.142179792	-0.080918809	0.039389399	0.02495843	0.180360615	0.327189929	0.06710109	0.110626886	0.356994062	0.361218569	0.708040509	0.998431627	Bacteria.Firmicutes.Clostridia.Clostridiales.Ruminococcaceae.Ruminococcus_1	SLC28A1
230048	ENSG00000156222	rs72754964	0.399523333	0.438067004	0.305058721	0.762537872	0.115728703	-0.159085974	0.067623148	-0.026986553	0.136464793	0.20388706	0.065411937	0.088940859	0.17146067	0.128812321	0.968802863	0.997181136	Bacteria.Bacteroidetes.Bacteroidia.Bacteroidales.Prevotellaceae	SLC28A1
230049	ENSG00000156222	rs72754964	0.365030347	0.044330265	0.555067694	0.03654519	0.142508794	-0.537271683	-0.050650984	0.264589945	0.156224069	0.261991932	0.085377765	0.123936323	0.299901339	0.032755315	0.976314705	0.946394015	Bacteria.Firmicutes.Bacilli.Lactobacillales.Streptococcaceae.Streptococcus	SLC28A1
230050	ENSG00000156222	rs72754964	0.453122139	0.336240755	0.44259959	0.324026149	0.103830101	-0.203402369	0.041305738	-0.076709925	0.137567998	0.209954925	0.053468015	0.077191811	0.209381008	0.102405891	0.901109924	0.842899736	Bacteria.Proteobacteria.Betaproteobacteria.Burkholderiales.Alcaligenaceae.Parasutterella	SLC28A1
230051	ENSG00000156222	rs72754964	0.633336788	0.145905369	0.869374736	0.223788941	0.097257753	-0.467640868	0.013785594	-0.153069506	0.202917965	0.317738079	0.083496558	0.124625946	0.553323864	0.138285765	0.998832683	0.942362216	Bacteria.Firmicutes.Clostridia.Clostridiales.Ruminococcaceae.Eubacterium_coprostanoligenes_group	SLC28A1
230052	ENSG00000156222	rs72754964	0.56236501	0.313308043	0.099903497	0.639066072	-0.096576253	-0.290036585	-0.10701242	-0.052188946	0.165847103	0.285416575	0.064113047	0.110754374	0.395371613	0.18030138	0.682332918	0.997202793	Bacteria.Firmicutes.Clostridia.Clostridiales.Ruminococcaceae.Ruminococcus_2	SLC28A1
230053	ENSG00000156222	rs72754964	0.490711593	0.165382416	0.867249052	0.248877236	0.094430002	-0.33008618	0.01071459	0.103346966	0.136241584	0.235275507	0.063847233	0.088823673	0.190359799	0.061788313	0.950224265	0.987424055	Bacteria.Proteobacteria.Gammaproteobacteria.Pasteurellales.Pasteurellaceae	SLC28A1
230054	ENSG00000156222	rs72754964	0.933279069	0.889792147	0.367307312	0.090341348	-0.014936186	0.032185708	-0.059270995	0.145656638	0.177716805	0.231366236	0.065286691	0.084724614	0.503388223	0.306187149	0.99714486	0.996602117	Bacteria.Firmicutes.Clostridia.Clostridiales.Clostridiaceae_1.Clostridium_sensu_stricto_1	SLC28A1
230055	ENSG00000156222	rs72754964	0.648542185	0.849820964	0.95937078	0.4643731	0.072947252	-0.047242192	-0.003585785	0.073135046	0.159303784	0.248508554	0.070117005	0.099367059	0.360766939	0.24766576	0.869708402	0.981481548	Bacteria.Firmicutes.Clostridia.Clostridiales.Lachnospiraceae.Eubacterium_eligens_group	SLC28A1
230056	ENSG00000156222	rs72754964	0.896172808	0.872484169	0.464546656	0.074464393	0.022290315	-0.034636547	-0.045820733	0.133771098	0.170143352	0.214949016	0.062279968	0.073788297	0.477265573	0.267979834	0.975699737	0.99999132	Bacteria.Firmicutes.Clostridia.Clostridiales.Clostridiaceae_1	SLC28A1
230057	ENSG00000156222	rs72754964	0.544124279	0.436927335	0.11659577	0.707079513	-0.111956461	-0.277013104	0.128150466	0.061391104	0.183597223	0.354138407	0.080577218	0.16265319	0.376227021	0.267281154	0.76634727	0.862626287	Bacteria.Firmicutes.Erysipelotrichia.Erysipelotrichales.Erysipelotrichaceae	SLC28A1
230058	ENSG00000156222	rs72754964	0.505893319	0.48012401	0.917123493	0.247863316	0.088605009	-0.143599178	-0.00667072	-0.105621922	0.132452901	0.202197056	0.063857166	0.090582566	0.213275162	0.115145797	0.998525812	0.997174658	Bacteria.Proteobacteria.Deltaproteobacteria.Desulfovibrionales.Desulfovibrionaceae	SLC28A1
230059	ENSG00000156222	rs72754964	0.712126748	0.286061606	0.531679053	0.217186625	-0.142563623	1.171676472	0.051060544	-0.271963636	0.384664031	1.089275977	0.081202255	0.218245318	0.917100185	0.575225136	0.999135888	0.977096731	Bacteria.Firmicutes.Clostridia.Clostridiales.Ruminococcaceae	SLC28A1
230060	ENSG00000156222	rs72754964	0.35131876	0.852179728	0.616449647	0.235426824	0.130797593	-0.039331405	0.034304827	0.112342865	0.139327086	0.210237129	0.068158816	0.093807676	0.226845648	0.163734121	0.613790975	0.878747017	Bacteria.Firmicutes.Clostridia.Clostridiales.Peptostreptococcaceae.Intestinibacter	SLC28A1
230061	ENSG00000156222	rs72754964	0.503497924	0.216675835	0.765385192	0.345318143	0.119108698	-0.41285445	0.018173788	-0.093026117	0.177050329	0.330935052	0.060646033	0.097858246	0.385253451	0.134453461	0.864183778	0.932903433	Bacteria.Bacteroidetes.Bacteroidia.Bacteroidales.Prevotellaceae.Prevotella_9	SLC28A1
230062	ENSG00000156222	rs72754964	0.449386724	0.997478176	0.601440166	0.726774691	0.157979548	0.001325218	0.045506496	0.053885376	0.207584392	0.417677927	0.086695953	0.153549601	0.456056214	0.454790977	0.998891856	0.999590371	Bacteria.Firmicutes.Bacilli.Bacillales.Staphylococcaceae.Staphylococcus	SLC28A1
230063	ENSG00000156222	rs72754964	0.659943731	0.566260827	0.944579748	0.868927815	0.090525365	-0.202881675	0.005585028	-0.021856957	0.204800405	0.351912804	0.080032959	0.131927583	0.5153605	0.301131138	0.984836208	0.998600531	Bacteria.Firmicutes.Clostridia.Clostridiales.Ruminococcaceae.Ruminiclostridium_6	SLC28A1
230064	ENSG00000156222	rs72754964	0.863127647	0.723778929	0.384335622	0.829230902	-0.03272193	-0.102504263	-0.056057684	0.019834229	0.189058432	0.288788072	0.064003586	0.091588445	0.445630143	0.333514662	0.63851891	0.932319533	Bacteria.Firmicutes.Clostridia.Clostridiales.Lachnospiraceae.Lachnospiraceae_UCG_010	SLC28A1
230065	ENSG00000156222	rs72754964	0.563584203	0.732228915	0.912412529	0.472350155	0.093044798	-0.079861583	0.007786135	0.07486455	0.160283694	0.232401478	0.070510587	0.103565084	0.299555592	0.245484452	0.992687066	0.998719086	Bacteria.Firmicutes.Bacilli.Bacillales.Family_XI.Gemella	SLC28A1
230066	ENSG00000156222	rs72754964	0.268663928	0.123675366	0.369623138	0.170874057	0.224742607	-0.600066684	0.064087831	-0.165698128	0.201438774	0.384720197	0.070936764	0.119662122	0.328499854	0.124862935	0.998896274	0.990607199	Bacteria.Proteobacteria.Deltaproteobacteria.Desulfovibrionales.Desulfovibrionaceae.Desulfovibrio	SLC28A1
230067	ENSG00000156222	rs72754964	0.485938485	0.175802257	0.769843771	0.249795248	0.121633172	-0.384880626	-0.01923947	0.114665041	0.17356709	0.281199825	0.065484022	0.098744497	0.320542232	0.082774506	0.734637814	0.920789301	Bacteria.Firmicutes.Clostridia.Clostridiales.Lachnospiraceae.Lachnoclostridium	SLC28A1
230068	ENSG00000156222	rs72754964	0.546044511	0.358952835	0.783540717	0.536477339	0.136938353	-0.376291751	0.026996227	-0.089227814	0.225643161	0.407283926	0.097866681	0.14358013	0.530418642	0.25468583	0.993177942	0.895807458	Bacteria.Firmicutes.Clostridia.Clostridiales.Ruminococcaceae.Ruminococcaceae_UCG_013	SLC28A1
230069	ENSG00000156222	rs72754964	0.410844468	0.037511655	0.665508684	0.032752796	0.129233152	-0.563805029	-0.036596855	0.272237826	0.15612702	0.265490635	0.084266243	0.124781873	0.340436884	0.029753623	0.988415778	0.945622854	Bacteria.Firmicutes.Bacilli.Lactobacillales.Streptococcaceae	SLC28A1
230070	ENSG00000156222	rs72754964	0.972533632	0.235929839	0.810926788	0.141712362	0.013799308	0.798801903	0.017729217	-0.187435583	0.399243675	0.667733965	0.073808494	0.126005264	0.966789155	0.502757843	0.997187614	0.921529413	Bacteria.Bacteroidetes.Bacteroidia.Bacteroidales	SLC28A1
230071	ENSG00000156222	rs72754964	0.972478238	0.235793018	0.810968815	0.141629607	0.01382803	0.799133738	0.017725294	-0.18748399	0.399269091	0.66781415	0.073808892	0.126011178	0.966803277	0.500266235	0.997675757	0.924386311	Bacteria.Bacteroidetes	SLC28A1
230072	ENSG00000156222	rs72754964	0.590115745	0.614514992	0.902566808	0.335637078	0.077078231	-0.107118626	-0.009307924	0.121293598	0.142381002	0.211664821	0.075736771	0.125043612	0.270244702	0.162631436	0.998043854	0.977744942	Bacteria.Firmicutes.Clostridia.Clostridiales.Ruminococcaceaencultured	SLC28A1
230073	ENSG00000156222	rs72754964	0.567996079	0.39581738	0.247410986	0.323205841	0.076516783	-0.1757005	-0.068796671	0.086441436	0.133320813	0.205552648	0.058943808	0.086835997	0.226991597	0.111129576	0.828877047	0.867450035	Bacteria.Fusobacteria.Fusobacteriia.Fusobacteriales	SLC28A1
230074	ENSG00000156222	rs72754964	0.340339589	0.559937266	0.424712753	0.826687323	0.153616756	-0.139779439	-0.046884009	-0.022081939	0.159926326	0.238551192	0.05836218	0.100447028	0.252398636	0.201455905	0.693659229	0.994680072	Bacteria.Proteobacteria.Betaproteobacteria.Burkholderiales	SLC28A1
230075	ENSG00000156222	rs72754964	0.565030113	0.791405496	0.813060498	0.387068866	0.121078465	0.086507269	0.01969662	0.102422168	0.20935356	0.325733258	0.082953292	0.11761865	0.502990199	0.400477214	0.997947728	0.9977362	Bacteria.Actinobacteria.Actinobacteria.Micrococcales	SLC28A1
230076	ENSG00000156222	rs72754964	0.459946319	0.561798413	0.618549694	0.600279559	0.10305829	-0.123174186	0.039741831	0.067899938	0.138639727	0.211215748	0.079435124	0.128945819	0.216848238	0.148078277	0.907684411	0.997132292	Bacteria.Firmicutes.Bacilli.Bacillales	SLC28A1
230077	ENSG00000156222	rs72754964	0.53099955	0.436952621	0.295079466	0.665275046	-0.15077535	-0.242874066	-0.098521827	-0.05720727	0.239382325	0.310511667	0.093336566	0.131624807	0.613546277	0.402400584	0.77270438	0.936167976	Bacteria.Firmicutes.Clostridia.Clostridiales.Ruminococcaceae.Anaerotruncus	SLC28A1
230078	ENSG00000156222	rs72754964	0.921185548	0.833606037	0.294759625	0.218162756	0.014386311	-0.046379341	0.077898112	-0.148040106	0.144840087	0.219885957	0.073749008	0.119054497	0.302523492	0.202380745	0.997117901	0.9453081	Bacteria.Firmicutes.Clostridia.Clostridiales.Lachnospiraceae.Eubacterium_hallii_group	SLC28A1
230079	ENSG00000156222	rs72754964	0.672611283	0.432583921	0.183407105	0.972965646	0.056677928	-0.169346339	0.083476042	0.004928262	0.1335205	0.214448348	0.062079439	0.144864687	0.242132388	0.12222688	0.64912192	0.986151901	Bacteria.Firmicutes.Clostridia.Clostridiales.Lachnospiraceae.Dorea	SLC28A1
230080	ENSG00000156222	rs72754964	0.242934445	0.56767611	0.353775269	0.330925496	0.303472412	0.280955805	-0.06309207	-0.14060223	0.257529876	0.489124526	0.067552456	0.143533185	0.604101867	0.440507041	0.998803525	0.997226571	Bacteria.Firmicutes.Clostridia.Clostridiales.Lachnospiraceae.Eubacterium_rectale_group	SLC28A1
230081	ENSG00000156222	rs72754964	0.839533897	0.322238335	0.739469434	0.529387465	0.040882094	-0.329960667	-0.024471617	-0.068498117	0.201090212	0.330799654	0.073272599	0.108326043	0.562299145	0.167738514	0.999985325	0.999758873	Bacteria.Firmicutes.Clostridia.Clostridiales.Ruminococcaceae.Ruminococcaceae_UCG_014	SLC28A1
230082	ENSG00000156222	rs72754964	0.595819486	0.34784077	0.958018912	0.568035463	0.086734457	-0.269506972	0.005134027	-0.111196991	0.162714715	0.285003361	0.097155877	0.193766453	0.361280849	0.132540327	0.999739884	0.90063291	Bacteria.Actinobacteria.Coriobacteriia.Coriobacteriales.Coriobacteriaceae	SLC28A1
230083	ENSG00000156222	rs72754964	0.117574127	0.014614705	0.159749911	0.019789187	0.581717564	-1.584215486	-0.125374958	0.336422005	0.366763949	0.631445706	0.088155772	0.140800999	0.628105479	0.159488147	0.999330493	0.963429703	Bacteria.Proteobacteria	SLC28A1
230084	ENSG00000156222	rs72754964	0.541065995	0.569657611	0.134561234	0.997801558	0.081032962	-0.115367881	-0.077874918	-0.000212153	0.131879866	0.201882121	0.051394641	0.076701493	0.235198481	0.125334161	0.627044247	0.936131834	Bacteria.Firmicutes.Clostridia.Clostridiales.Lachnospiraceae.Lachnospiraceae_NK4A136_group	SLC28A1
230085	ENSG00000156222	rs72754964	0.45894959	0.504437491	0.625600821	0.65453878	0.182412604	-0.402705506	-0.04200968	0.094619218	0.244845045	0.599930428	0.085688584	0.210480822	0.590652814	0.418054269	0.909309097	0.916047991	Bacteria.Firmicutes.Negativicutes.Selenomonadales	SLC28A1
230086	ENSG00000156222	rs72754964	0.776393427	0.518593371	0.565885336	0.981937673	0.041920533	-0.135655152	0.043125061	0.001890009	0.14698354	0.209005952	0.074731034	0.083161415	0.303758809	0.161301068	0.92078388	0.966243951	Bacteria.Firmicutes.Clostridia.Clostridiales.Lachnospiraceae.Fusicatenibacter	SLC28A1
230087	ENSG00000156222	rs72754964	0.897858165	0.325857543	0.662054217	0.498656964	0.023808431	-0.268138792	-0.032356015	-0.07305076	0.184747157	0.270854216	0.07368919	0.107361744	0.542863769	0.156319391	0.996596763	0.999791394	Bacteria.Firmicutes.Clostridia.Clostridiales.Ruminococcaceae.Ruminococcaceae_UCG_005	SLC28A1
230088	ENSG00000156222	rs72754964	0.968954666	0.914680096	0.417313686	0.247923006	-0.00686025	0.027406962	0.063862823	-0.166684707	0.175590573	0.254818416	0.078235096	0.142968938	0.458283266	0.347721812	0.89749298	0.878194273	Bacteria.Firmicutes.Clostridia.Clostridiales.Lachnospiraceae.Blautia	SLC28A1
230089	ENSG00000156222	rs72754964	0.427569359	0.548245265	0.629081731	0.519035889	0.118952299	-0.128852956	-0.026678559	-0.051511489	0.148995949	0.213492782	0.054971156	0.079448858	0.250871753	0.19492273	0.781635661	0.935568656	Bacteria.Proteobacteria.Betaproteobacteria.Burkholderiales.Alcaligenaceae	SLC28A1
230090	ENSG00000156222	rs72754964	0.338626862	0.495236473	0.454615414	0.354234237	0.129603872	-0.137063979	0.055555146	0.094511693	0.134446123	0.199840625	0.073851829	0.101290526	0.20292746	0.120727585	0.608305035	0.829477049	Bacteria.Firmicutes.Clostridia.Clostridiales.Peptostreptococcaceae	SLC28A1
230091	ENSG00000156222	rs72754964	0.239473067	0.051383544	0.340662507	0.06839198	0.253690682	-0.740688342	-0.06023857	0.175067253	0.213689941	0.373169097	0.062755025	0.094467021	0.394826299	0.068927122	0.996566686	0.983084471	Bacteria.Proteobacteria.Gammaproteobacteria	SLC28A1
230092	ENSG00000156222	rs72754964	0.579784408	0.32303342	0.940063376	0.51890644	0.089778774	-0.279622802	0.007434512	-0.129485869	0.161329401	0.280798304	0.098494361	0.19965077	0.353616913	0.122071528	0.999005033	0.924991956	Bacteria.Actinobacteria.Coriobacteriia.Coriobacteriales	SLC28A1
230093	ENSG00000156222	rs72754964	0.446859749	0.863368089	0.585514196	0.856694202	0.157743614	-0.067741652	0.041317999	0.0224073	0.20611856	0.392088663	0.075386765	0.12359059	0.390574217	0.435503221	0.999878354	0.998275086	Bacteria.Bacteroidetes.Bacteroidia.Bacteroidales.Porphyromonadaceae.Barnesiella	SLC28A1
230094	ENSG00000156222	rs72754964	0.807113686	0.848317419	0.085381446	0.078582049	-0.035795487	-0.040102963	0.169468782	-0.261248355	0.146015454	0.20883704	0.097012181	0.146184764	0.28086716	0.205735164	0.599579318	0.861844671	Bacteria.Actinobacteria.Actinobacteria	SLC28A1
230095	ENSG00000156222	rs72754964	0.5266596	0.309205087	0.984622221	0.257677745	0.084721915	-0.212852617	-0.001050272	-0.102062525	0.133097466	0.207679414	0.054281335	0.089378234	0.195399438	0.09700569	0.998277807	0.999325446	Bacteria.Bacteroidetes.Bacteroidia.Bacteroidales.Porphyromonadaceae.Parabacteroides	SLC28A1
230096	ENSG00000156222	rs72754964	0.791647572	0.249149705	0.761956817	0.268720362	0.041448634	-0.256821824	-0.017753411	-0.083836435	0.156255822	0.220859215	0.058363397	0.075152277	0.398380996	0.119488763	0.959597159	0.99789802	Bacteria.Verrucomicrobia	SLC28A1
230097	ENSG00000156222	rs72754964	0.499608438	0.502896879	0.903775791	0.227679988	0.089831583	-0.136196061	-0.00774627	-0.111645976	0.132318378	0.202164203	0.063825853	0.09167396	0.211659328	0.127378918	0.997604342	0.996621608	Bacteria.Proteobacteria.Deltaproteobacteria	SLC28A1
230098	ENSG00000156222	rs72754964	0.432726479	0.201106	0.516921811	0.187770005	0.107831894	-0.29732639	-0.04196604	0.148058393	0.136593272	0.230218837	0.064399244	0.111220852	0.248215634	0.062865435	0.977260763	0.903472313	Bacteria.Firmicutes.Negativicutes.Selenomonadales.Veillonellaceae.Veillonella	SLC28A1
230099	ENSG00000156222	rs72754964	0.539298653	0.752754126	0.007600141	0.175641427	-0.087044308	-0.063280331	0.145354385	-0.093990127	0.141044805	0.200035642	0.052755379	0.068644734	0.284333956	0.241619433	0.324679603	0.796555925	Bacteria.Firmicutes.Clostridia.Clostridiales.Lachnospiraceae.Roseburia	SLC28A1
230100	ENSG00000156222	rs72754964	0.497476692	0.642415054	0.943089	0.076349448	0.107681214	-0.097277447	0.005545574	0.176594625	0.157822055	0.20852467	0.07738249	0.098056268	0.286577568	0.200100711	0.997143411	0.856262504	Bacteria.Firmicutes.Bacilli.Lactobacillales.Carnobacteriaceae	SLC28A1
230101	ENSG00000156222	rs72754964	0.186082298	0.392490436	0.077553311	0.585191063	0.192766033	-0.188600381	0.104084231	-0.052833442	0.144244181	0.219088743	0.05803585	0.096314073	0.15978368	0.12268008	0.858670885	0.979585985	Bacteria.Firmicutes.Erysipelotrichia.Erysipelotrichales.Erysipelotrichaceae.Erysipelatoclostridium	SLC28A1
230102	ENSG00000156222	rs72754964	0.492205151	0.575749829	0.577159923	0.256819504	0.090583076	-0.113427719	0.042212679	0.122130728	0.131144293	0.201670199	0.075331289	0.106757706	0.212002025	0.163627314	0.999670759	0.996530704	Bacteria.Firmicutes.Clostridia.Clostridiales.Ruminococcaceae.Flavonifractor	SLC28A1
230103	ENSG00000156222	rs72754964	0.70103015	0.140613844	0.957356086	0.229044185	0.070105741	-0.532450352	-0.004280962	-0.185348688	0.181795495	0.356940508	0.07975215	0.152644166	0.558713526	0.12516174	0.99991226	0.982046009	Bacteria.Actinobacteria.Coriobacteriia.Coriobacteriales.Coriobacteriaceae.Collinsella	SLC28A1
230104	ENSG00000156222	rs72754964	0.792436193	0.429873076	0.953392035	0.173055486	0.086891077	0.314419333	0.003669099	-0.108179414	0.328842327	0.395811592	0.062533981	0.078528143	0.935080359	0.56704097	0.999973618	0.989705988	Bacteria.Bacteroidetes.Bacteroidia.Bacteroidales.Bacteroidaceae.Bacteroides	SLC28A1
230105	ENSG00000156222	rs72754964	0.100382875	0.594055369	0.134179583	0.728559582	0.311301193	-0.123467964	0.114415754	0.033343659	0.186775159	0.230517942	0.075435033	0.09566611	0.163628989	0.256734511	0.674078614	0.996502544	Bacteria.Firmicutes.Clostridia.Clostridiales.Family_XI	SLC28A1
230106	ENSG00000156222	rs72754964	0.764331735	0.986545083	0.445681581	0.243087024	0.041766703	0.004258157	-0.050335716	0.131464395	0.138733388	0.251529758	0.065601112	0.111598579	0.266332094	0.185377966	0.990263512	0.935449612	Bacteria.Proteobacteria.Gammaproteobacteria.Pseudomonadales	SLC28A1
230107	ENSG00000156222	rs72754964	0.965587106	0.1965876	0.593508823	0.025389562	0.009588665	0.405797501	0.027499488	-0.16237111	0.221395545	0.311021863	0.05126614	0.07096173	0.690556039	0.228015821	0.965564738	0.64149694	Bacteria.Firmicutes.Clostridia.Clostridiales.Ruminococcaceae.Faecalibacterium	SLC28A1
230108	ENSG00000156222	rs72754964	0.671336494	0.780587978	0.115605051	0.092654938	-0.068412003	0.065410273	0.157570111	-0.288570432	0.160498669	0.233850099	0.098801548	0.169082792	0.322613822	0.219549657	0.646370456	0.850891195	Bacteria.Actinobacteria	SLC28A1
230109	ENSG00000156222	rs72754964	0.158147623	0.065896438	0.105318894	0.042158471	0.215606754	-0.489895307	-0.079649314	0.14913504	0.151010366	0.261884847	0.04849314	0.071947905	0.172162657	0.044197058	0.997282517	0.999171204	Bacteria.Proteobacteria.Gammaproteobacteria.Enterobacteriales.Enterobacteriaceae	SLC28A1
230110	ENSG00000156222	rs72754964	0.533622172	0.996921036	0.777478988	0.267241208	0.155268878	-0.001110059	0.02571568	0.130678616	0.248103343	0.286556299	0.090617543	0.11677737	0.487593046	0.442914002	0.961285176	0.997513341	Bacteria.Firmicutes.Clostridia.Clostridiales.Lachnospiraceae.Eubacterium_xylanophilum_group	SLC28A1
230111	ENSG00000156222	rs72754964	0.874451949	0.791851175	0.73598393	0.886275555	-0.074487169	-0.339670462	0.030226104	0.0356785	0.469564435	1.281795117	0.089261373	0.248490407	0.954184916	0.780480986	0.999826541	0.999832315	Bacteria.Firmicutes.Clostridia.Clostridiales.Lachnospiraceae	SLC28A1
230112	ENSG00000156222	rs72754964	0.848660435	0.765846997	0.759204489	0.608298823	0.03764603	-0.076752002	-0.021229026	0.047204062	0.196492423	0.256642609	0.068966001	0.091658073	0.497245229	0.299909694	0.999858829	0.956257416	Bacteria.Proteobacteria.Betaproteobacteria.Neisseriales.Neisseriaceae.Eikenella	SLC28A1
230113	ENSG00000156222	rs72754964	0.243818164	0.825343633	0.349042581	0.154586296	0.19282063	0.052889345	0.046064471	0.100076012	0.163939939	0.23870316	0.04883557	0.069483482	0.25152559	0.300907756	0.868182661	0.998607976	Bacteria.Firmicutes.Clostridia.Clostridiales.Lachnospiraceae.Tyzzerella_4	SLC28A1
230114	ENSG00000156222	rs72754964	0.165353605	0.074974141	0.097177174	0.039822788	0.205890496	-0.440761032	-0.079469238	0.144300565	0.146742408	0.24356185	0.047219418	0.068789322	0.153285711	0.036159403	0.999492402	0.999741582	Bacteria.Proteobacteria.Gammaproteobacteria.Enterobacteriales.Enterobacteriaceae.Escherichia_Shigella	SLC28A1
230115	ENSG00000156222	rs72754964	0.468975446	0.858274222	0.377253974	0.788886087	-0.422352107	0.355443244	0.085702326	-0.087187624	0.579823014	1.982596605	0.096397502	0.324281803	0.999435429	0.996251787	0.999968393	0.999515331	Bacteria.Firmicutes	SLC28A1
230116	ENSG00000156232	rs11259952	0.000836095	7.17E-05	0.383419239	0.734087716	-0.974431513	0.725881613	-0.082495829	-0.020317976	0.278120671	0.171113223	0.094006815	0.059556546	0.007745258	0.000486262	0.63851891	0.924643995	Bacteria.Firmicutes.Clostridia.Clostridiales.Lachnospiraceae.Lachnospiraceae_UCG_010	WHAMM
230117	ENSG00000156232	rs11259952	3.10E-05	4.15E-07	0.82220185	0.337437871	-0.751444909	0.678171632	0.013443931	-0.041432025	0.167773686	0.120464713	0.059585576	0.042873598	0.000273858	2.10E-06	0.80375211	0.993577312	Bacteria.Proteobacteria.Betaproteobacteria.Burkholderiales.Alcaligenaceae.Sutterella	WHAMM
230118	ENSG00000156232	rs11259952	0.00446062	0.000282104	0.973461859	0.894841557	-0.726621361	0.699217878	0.003198628	0.009112493	0.246623239	0.182117075	0.095781362	0.068670508	0.030330153	0.001540239	0.899274287	0.995071635	Bacteria.Firmicutes.Erysipelotrichia.Erysipelotrichales.Erysipelotrichaceae.Clostridium_innocuum_group	WHAMM
230119	ENSG00000156232	rs11259952	0.000489488	1.19E-05	0.916270582	0.794925697	-0.718412493	0.703452257	0.013508641	0.027683991	0.195689786	0.14825979	0.127992733	0.106073178	0.004058563	5.48E-05	0.999672451	0.998587032	Bacteria.Firmicutes.Clostridia.Clostridiales.Ruminococcaceae.Butyricicoccus	WHAMM
230120	ENSG00000156232	rs11259952	0.033849773	0.001788227	0.182057362	0.164273033	-0.508756331	0.526786196	0.169024387	-0.121752709	0.234698884	0.161712276	0.125307557	0.086550619	0.056563044	0.002769855	0.945687051	0.823043084	Bacteria.Firmicutes.Bacilli.Lactobacillales.Carnobacteriaceae.Granulicatella	WHAMM
230121	ENSG00000156232	rs11259952	8.14E-05	9.99E-05	0.171172323	0.526947716	-0.9305143	0.735871748	-0.1311606	0.046834287	0.221258715	0.177484446	0.094787177	0.073627764	0.003516638	0.001197925	0.948905015	0.966332496	Bacteria.Firmicutes.Clostridia.Clostridiales.Ruminococcaceae.Ruminococcaceae_NK4A214_group	WHAMM
230122	ENSG00000156232	rs11259952	6.00E-05	7.75E-07	0.333613537	0.855723077	-0.716240232	0.66183015	-0.080363434	0.011537192	0.166847313	0.121029075	0.082499393	0.063201855	0.000404557	3.51E-06	0.975966367	0.997201293	Bacteria.Firmicutes.Clostridia.Clostridiales.Lachnospiraceae.Coprococcus_1	WHAMM
230123	ENSG00000156232	rs11259952	0.024800326	0.001320469	0.822636909	0.988526405	-0.676091742	0.674369317	0.029978607	-0.001305477	0.294233598	0.200887434	0.133201394	0.090432425	0.09590722	0.005002054	0.870504944	0.994954174	Bacteria.Firmicutes.Clostridia.Clostridiales.Lachnospiraceae.Lachnospiraceae_ND3007_group	WHAMM
230124	ENSG00000156232	rs11259952	6.63E-05	5.72E-07	0.974198675	0.719650126	-0.732454025	0.69518035	-0.002698437	-0.020264922	0.171753838	0.125329015	0.083111782	0.056215049	0.000471009	3.25E-06	0.942960332	0.993727148	Bacteria.Proteobacteria.Gammaproteobacteria.Pasteurellales.Pasteurellaceae.Haemophilus	WHAMM
230125	ENSG00000156232	rs11259952	0.000649322	7.52E-06	0.845497185	0.820277328	-0.754372757	0.695845758	-0.013690279	0.011053104	0.210525112	0.142931905	0.069974563	0.048455292	0.003431083	3.17E-05	0.955858825	0.972606053	Bacteria.Firmicutes.Clostridia.Clostridiales.Lachnospiraceae.Tyzzerella	WHAMM
230126	ENSG00000156232	rs11259952	3.16E-05	5.43E-07	0.348966339	0.136624956	-0.810810061	0.803917146	-0.075752863	0.092029942	0.18122836	0.14458291	0.080297137	0.061063454	0.000511219	5.00E-06	0.781772673	0.981481548	Bacteria.Firmicutes.Clostridia.Clostridiales.Lachnospiraceae.Eubacterium_eligens_group	WHAMM
230127	ENSG00000156232	rs11259952	7.88E-05	1.87E-06	0.636411003	0.351141261	-0.793399094	0.771658926	-0.044833617	0.061203104	0.188236054	0.147285805	0.094395484	0.065170061	0.000777336	7.69E-06	0.618962864	0.907226844	Bacteria.Firmicutes.Clostridia.Clostridiales.Peptostreptococcaceae.Intestinibacter	WHAMM
230128	ENSG00000156232	rs11259952	0.000587447	4.53E-05	0.43906133	0.556976751	-0.861843101	0.756473614	-0.066071718	0.037766866	0.238435591	0.173012225	0.084863495	0.063969418	0.008504788	0.000313605	0.996596763	0.999791394	Bacteria.Firmicutes.Clostridia.Clostridiales.Ruminococcaceae.Ruminococcaceae_UCG_005	WHAMM
230129	ENSG00000156232	rs11259952	6.04E-05	7.24E-07	0.631991127	0.75577422	-0.727788826	0.678716229	-0.028456601	0.014087864	0.169602635	0.123718118	0.059136881	0.045102782	0.000438523	3.11E-06	0.830180809	0.862164464	Bacteria.Firmicutes.Negativicutes.Selenomonadales.Veillonellaceae.Dialister	WHAMM
230130	ENSG00000156232	rs11259952	9.09E-05	4.50E-05	0.151783455	0.346160103	-0.94705217	0.776704339	0.159433429	-0.073784399	0.226910006	0.17755738	0.109931349	0.077753583	0.003129587	0.000477924	0.933709887	0.933837527	Bacteria.Firmicutes.Bacilli	WHAMM
230131	ENSG00000156232	rs11259952	0.00308421	0.00021526	0.586265527	0.788374027	-0.657687068	0.653197257	0.040970841	-0.016678512	0.21393676	0.166610343	0.07490373	0.061879494	0.029389248	0.001880534	0.997329664	0.92426646	Bacteria.Firmicutes.Negativicutes.Selenomonadales.Veillonellaceae.Megasphaera	WHAMM
230132	ENSG00000156232	rs11259952	4.73E-05	4.80E-07	0.621986986	0.775216557	-0.745617806	0.687115791	-0.038043072	0.015555275	0.170986041	0.122870923	0.0767923	0.054247	0.000359817	2.32E-06	0.898543678	0.928989806	Bacteria.Fusobacteria.Fusobacteriia.Fusobacteriales.Fusobacteriaceae.Fusobacterium	WHAMM
230133	ENSG00000156232	rs11259952	4.07E-05	3.85E-07	0.288301453	0.525456219	-0.827688863	0.730835396	-0.081395094	0.035951153	0.188000422	0.12937661	0.0760264	0.056314449	0.000340256	2.03E-06	0.99935717	0.960853802	Bacteria.Firmicutes.Erysipelotrichia.Erysipelotrichales.Erysipelotrichaceae.Erysipelotrichaceae_UCG_003	WHAMM
230134	ENSG00000156232	rs11259952	0.001200622	0.0004119	0.491782584	0.584435146	-0.86283256	0.764120385	-0.062147167	0.039021234	0.254689043	0.205171786	0.089887284	0.070991367	0.021678964	0.003207766	0.997594253	0.968019235	Bacteria.Firmicutes.Erysipelotrichia.Erysipelotrichales.Erysipelotrichaceae.Faecalitalea	WHAMM
230135	ENSG00000156232	rs11259952	0.005634474	0.00097836	0.879283934	0.577998841	-0.787435174	0.616706658	0.014515937	0.035248111	0.274990089	0.178569394	0.095201533	0.063041724	0.056978462	0.005276802	0.9994853	0.999502343	Bacteria.Firmicutes.Clostridia.Clostridiales.Lachnospiraceae.Ruminococcus_gnavus_group	WHAMM
230136	ENSG00000156232	rs11259952	0.000312083	1.80E-06	0.333586614	0.149596951	-0.680296399	0.66231967	-0.119005614	0.111178417	0.178608949	0.126200018	0.122161781	0.076242909	0.001447007	6.37E-06	0.999276643	0.988728768	Bacteria.Firmicutes.Clostridia.Clostridiales.Ruminococcaceae.Ruminiclostridium_5	WHAMM
230137	ENSG00000156232	rs11259952	0.01284286	0.002087891	0.547776359	0.183481377	-0.639323248	0.544739978	-0.064406009	0.10592072	0.249857954	0.169908612	0.106587163	0.078784628	0.042798105	0.004339491	0.561614179	0.902313357	Bacteria.Firmicutes.Clostridia.Clostridiales.Lachnospiraceae.Anaerostipes	WHAMM
230138	ENSG00000156232	rs11259952	0.00015985	1.10E-06	0.453780049	0.781166172	-0.697023397	0.677079992	0.082256587	-0.019966924	0.173873765	0.125895666	0.109144098	0.071577982	0.001099839	5.23E-06	0.944382312	0.998755611	Bacteria.Actinobacteria.Actinobacteria.Bifidobacteriales.Bifidobacteriaceae	WHAMM
230139	ENSG00000156232	rs11259952	0.000973757	2.74E-05	0.747679674	0.968517587	-0.698871038	0.688978606	0.024097548	0.002187866	0.202272055	0.152634368	0.074589372	0.055221364	0.006701963	0.000157439	0.982891669	0.998439902	Bacteria.Verrucomicrobia.Verrucomicrobiae.Verrucomicrobiales.Verrucomicrobiaceae.Akkermansia	WHAMM
230140	ENSG00000156232	rs11259952	7.37E-05	6.68E-07	0.877675949	0.966564847	-0.725801711	0.677885603	-0.012046002	0.002305921	0.171416395	0.123099242	0.077955898	0.054800014	0.00045896	2.90E-06	0.999305472	0.9130102	Bacteria.Bacteroidetes.Bacteroidia.Bacteroidales.Rikenellaceae.Alistipes	WHAMM
230141	ENSG00000156232	rs11259952	5.39E-05	8.13E-07	0.184656891	0.112264428	-0.886522331	0.827936654	-0.108215348	0.096437999	0.205063805	0.151742687	0.080710362	0.059902836	0.001468413	1.66E-05	0.584846071	0.955893766	Bacteria.Firmicutes.Clostridia.Clostridiales.Ruminococcaceae.Ruminococcus_1	WHAMM
230142	ENSG00000156232	rs11259952	6.31E-05	5.27E-07	0.920790415	0.62363205	-0.736675307	0.699644516	0.008276113	-0.027576856	0.17217901	0.125655222	0.082906118	0.055930053	0.000437254	3.08E-06	0.95764994	0.988286913	Bacteria.Proteobacteria.Gammaproteobacteria.Pasteurellales.Pasteurellaceae	WHAMM
230143	ENSG00000156232	rs11259952	0.000283397	3.05E-06	0.921067046	0.963063923	-0.722323599	0.680132784	-0.008631025	-0.002782187	0.188202778	0.133114848	0.086765492	0.059847562	0.001677901	1.44E-05	0.999694213	0.921050578	Bacteria.Firmicutes.Clostridia.Clostridiales.Lachnospiraceaencultured	WHAMM
230144	ENSG00000156232	rs11259952	2.01E-05	2.06E-07	0.340214199	0.974437894	-0.847372505	0.725494201	0.098937801	-0.002320565	0.184236333	0.124885824	0.102974586	0.072142439	0.000202464	1.40E-06	0.997117901	0.959406341	Bacteria.Firmicutes.Clostridia.Clostridiales.Lachnospiraceae.Eubacterium_hallii_group	WHAMM
230145	ENSG00000156232	rs11259952	3.19E-05	1.15E-07	0.944211263	0.223383589	-0.759387905	0.756541159	0.00465851	0.060527644	0.169838471	0.126996168	0.066314379	0.049236705	0.000305433	7.84E-07	0.922225994	0.827581226	Bacteria.Proteobacteria.Betaproteobacteria.Burkholderiales.Alcaligenaceae.Parasutterella	WHAMM
230146	ENSG00000156232	rs11259952	3.05E-05	4.37E-07	0.26179153	0.748660438	-0.805608351	0.717067917	-0.082212214	0.016931557	0.179673317	0.127674872	0.072625359	0.052620276	0.000265655	2.20E-06	0.905626678	0.967899013	Bacteria.Firmicutes.Clostridia.Clostridiales.Ruminococcaceae.Ruminococcaceae_UCG_002	WHAMM
230147	ENSG00000156232	rs11259952	1.43E-05	4.38E-06	0.014559085	0.162567217	-1.34453804	0.947729701	-0.306205642	0.122754264	0.286450321	0.189038762	0.121977224	0.086904459	0.001336044	0.0001112	0.99792254	0.986607256	Bacteria.Firmicutes.Clostridia.Clostridiales.Family_XIII.Family_XIII_AD3011_group	WHAMM
230148	ENSG00000156232	rs11259952	0.000579261	5.51E-05	0.455530803	0.525159744	-0.855825334	0.762136665	-0.053231289	0.034978388	0.2364847	0.176532006	0.070907051	0.05475137	0.009221005	0.000557296	0.981446852	0.92947536	Bacteria.Proteobacteria.Gammaproteobacteria.Enterobacteriales.Enterobacteriaceae.Citrobacter	WHAMM
230149	ENSG00000156232	rs11259952	0.009955468	0.001046989	0.485085993	0.327029896	-0.616182512	0.569191345	0.0555757	-0.055475546	0.232059589	0.165853941	0.079149578	0.056174324	0.037966704	0.002823494	0.99714486	0.996602117	Bacteria.Firmicutes.Clostridia.Clostridiales.Clostridiaceae_1.Clostridium_sensu_stricto_1	WHAMM
230150	ENSG00000156232	rs11259952	0.000358179	0.000111747	0.463668211	0.814509708	-0.826494065	0.700940887	0.060009542	-0.01490204	0.219403364	0.170392084	0.081404664	0.06326044	0.004358977	0.000516729	0.768308169	0.996359602	Bacteria.Proteobacteria.Betaproteobacteria	WHAMM
230151	ENSG00000156232	rs11259952	0.000158	9.75E-07	0.479730381	0.8581971	-0.698126604	0.681528437	0.077111014	-0.012713149	0.173999966	0.125997879	0.108479714	0.070872602	0.001147489	4.32E-06	0.882402079	0.993111591	Bacteria.Actinobacteria.Actinobacteria.Bifidobacteriales.Bifidobacteriaceae.Bifidobacterium	WHAMM
230152	ENSG00000156232	rs11259952	0.115836772	0.024499714	0.871023481	0.854805238	-0.809312446	0.733523992	0.022851505	-0.015705479	0.507794212	0.318534217	0.140192547	0.085486067	0.461779414	0.100003111	0.998803525	0.997226571	Bacteria.Firmicutes.Clostridia.Clostridiales.Lachnospiraceae.Eubacterium_rectale_group	WHAMM
230153	ENSG00000156232	rs11259952	3.03E-05	1.83E-05	0.109716286	0.339908296	-0.905930326	0.745382847	0.170212937	-0.07215491	0.201952294	0.161132931	0.104961834	0.075051026	0.000875461	0.000140381	0.967792983	0.969328425	Bacteria.Firmicutes.Bacilli.Lactobacillales	WHAMM
230154	ENSG00000156232	rs11259952	0.433479172	0.397054585	0.902279396	0.611313944	-0.638663658	0.437300539	-0.017767103	0.047047285	0.810341889	0.512948983	0.144140094	0.092128996	0.941474382	0.581906785	0.997675757	0.942693919	Bacteria.Bacteroidetes	WHAMM
230155	ENSG00000156232	rs11259952	0.005323122	0.000314393	0.730844622	0.926660332	-0.812931859	0.702556984	0.048261525	-0.008525954	0.281898051	0.184561599	0.139691679	0.092267052	0.026774054	0.00140395	0.924247522	0.944103394	Bacteria.Firmicutes.Clostridia.Clostridiales.Lachnospiraceae.Blautia	WHAMM
230156	ENSG00000156232	rs11259952	5.67E-05	4.33E-07	0.591016511	0.387266583	-0.755116755	0.707363607	0.040959201	-0.04743493	0.175234205	0.12589962	0.075845071	0.054495723	0.000506977	2.12E-06	0.991923473	0.97562022	Bacteria.Bacteroidetes.Bacteroidia.Bacteroidales.Porphyromonadaceae	WHAMM
230157	ENSG00000156232	rs11259952	0.016471816	0.00100513	0.595692134	0.691130817	-0.909911453	0.766829433	0.080103977	-0.037231485	0.369561295	0.22259457	0.150223718	0.093289591	0.071798572	0.004995579	0.99759175	0.986746924	Bacteria.Firmicutes.Clostridia.Clostridiales.Lachnospiraceae.Lachnospiraceae_UCG_008	WHAMM
230158	ENSG00000156232	rs11259952	0.000128699	1.63E-06	0.401168885	0.787214118	-0.847852741	0.733576494	0.092918215	-0.020301434	0.208191339	0.13908847	0.109952617	0.074900166	0.00097552	9.35E-06	0.92078388	0.952301545	Bacteria.Firmicutes.Clostridia.Clostridiales.Lachnospiraceae.Fusicatenibacter	WHAMM
230159	ENSG00000156232	rs11259952	0.003789206	0.000203693	0.295735738	0.062921379	-0.621262635	0.550611825	0.093404128	-0.114383446	0.206863603	0.139856795	0.088609573	0.060450372	0.016653939	0.000693153	0.84372248	0.824225444	Bacteria.Firmicutes.Clostridia.Clostridiales.Ruminococcaceae.Ruminococcaceae_UCG_003	WHAMM
230160	ENSG00000156232	rs11259952	0.000197447	0.000411397	0.570615064	0.43181077	-0.791395272	0.577263702	-0.043887689	-0.046854841	0.200544376	0.154983848	0.076990416	0.059233648	0.003080375	0.001797943	0.852816532	0.991307536	Bacteria.Firmicutes.Clostridia.Clostridiales.Ruminococcaceae.Ruminococcus_2	WHAMM
230161	ENSG00000156232	rs11259952	0.000270321	3.55E-06	0.742557646	0.434047404	-0.774080468	0.746391181	-0.027517905	0.047118865	0.200942699	0.14723613	0.083420016	0.059859106	0.002484175	1.93E-05	0.959276676	0.979585985	Bacteria.Firmicutes.Erysipelotrichia.Erysipelotrichales.Erysipelotrichaceae.Erysipelatoclostridium	WHAMM
230162	ENSG00000156232	rs11259952	0.005455992	0.00060524	0.994860236	0.98043583	-0.729779281	0.682967851	0.000601821	0.001775518	0.253836592	0.18943606	0.093065954	0.072125502	0.060602259	0.004692404	0.998832683	0.997998747	Bacteria.Firmicutes.Clostridia.Clostridiales.Ruminococcaceae.Eubacterium_coprostanoligenes_group	WHAMM
230163	ENSG00000156232	rs11259952	0.010234754	0.000925613	0.938652398	0.770720284	-0.719067876	0.64484441	-0.007923276	0.021893413	0.271869825	0.185765095	0.102550647	0.074810377	0.054451459	0.003559215	0.898882751	0.908563671	Bacteria.Firmicutes.Negativicutes.Selenomonadales.Veillonellaceae	WHAMM
230164	ENSG00000156232	rs11259952	0.008701843	0.003631291	0.680061893	0.131688807	-0.67684405	0.514204903	0.042112943	-0.112292985	0.250181763	0.170379094	0.101663054	0.073553047	0.057805807	0.013896425	0.883682472	0.787452809	Bacteria.Firmicutes.Clostridia.Clostridiales.Ruminococcaceae.Ruminiclostridium_9	WHAMM
230165	ENSG00000156232	rs11259952	4.65E-05	1.23E-06	0.9340902	0.44802835	-0.727347646	0.652217641	0.007090438	0.049590098	0.166612762	0.121929023	0.085405632	0.06496548	0.000348476	5.32E-06	0.791737658	0.955805677	Bacteria.Firmicutes.Clostridia.Clostridiales.Lachnospiraceae.Dorea	WHAMM
230166	ENSG00000156232	rs11259952	1.76E-05	7.66E-08	0.266589149	0.070183787	-0.808518882	0.77064755	-0.115141311	0.125047581	0.174403674	0.12718636	0.102751364	0.067923186	0.000199763	5.89E-07	0.998043854	0.932689129	Bacteria.Firmicutes.Clostridia.Clostridiales.Ruminococcaceaencultured	WHAMM
230167	ENSG00000156232	rs11259952	5.00E-05	5.09E-07	0.924001138	0.736864241	-0.734561444	0.681358053	0.008487426	-0.020751994	0.169080038	0.122173288	0.088626798	0.061496313	0.000418637	2.44E-06	0.995339941	0.95533137	Bacteria.Proteobacteria.Deltaproteobacteria.Desulfovibrionales.Desulfovibrionaceae.Bilophila	WHAMM
230168	ENSG00000156232	rs11259952	5.07E-05	5.18E-07	0.675122067	0.745284231	-0.741468561	0.684917157	-0.032416848	0.0177976	0.170807018	0.122904697	0.076994143	0.054552231	0.000376708	2.45E-06	0.892291918	0.928843293	Bacteria.Fusobacteria.Fusobacteriia.Fusobacteriales	WHAMM
230169	ENSG00000156232	rs11259952	0.000553609	1.70E-05	0.81048836	0.953911471	-0.710459814	0.691799699	0.018413264	0.003262443	0.195555363	0.148884442	0.0764754	0.056230581	0.00451031	9.98E-05	0.959597159	0.99789802	Bacteria.Verrucomicrobia	WHAMM
230170	ENSG00000156232	rs11259952	0.176190643	0.332825191	0.465899165	0.988020122	-1.591356566	0.687991483	0.144259728	0.001809678	1.163730264	0.705118269	0.19667676	0.120061023	0.997454612	0.821374203	0.997650199	0.999159905	Bacteria.Firmicutes.Clostridia.Clostridiales	WHAMM
230171	ENSG00000156232	rs11259952	5.73E-05	1.00E-05	0.235985988	0.391705636	-0.850732391	0.743517765	0.128866128	-0.065961048	0.197570238	0.155186623	0.107734742	0.076496412	0.001003387	6.59E-05	0.976314705	0.980405449	Bacteria.Firmicutes.Bacilli.Lactobacillales.Streptococcaceae.Streptococcus	WHAMM
230172	ENSG00000156232	rs11259952	4.89E-05	1.84E-06	0.29614659	0.677122854	-0.840173499	0.712492768	-0.089623644	0.025824552	0.193090648	0.135889814	0.085096118	0.061740212	0.000748868	1.43E-05	0.884808892	0.907101516	Bacteria.Proteobacteria.Gammaproteobacteria.Pseudomonadales.Pseudomonadaceae.Pseudomonas	WHAMM
230173	ENSG00000156232	rs11259952	0.00011985	2.28E-06	0.858382233	0.627458456	-0.72305496	0.660579154	-0.018411896	0.035242659	0.176644071	0.127374025	0.102777331	0.072274582	0.00102563	9.28E-06	0.982862011	0.976466776	Bacteria.Firmicutes.Negativicutes.Selenomonadales.Veillonellaceae.Veillonella	WHAMM
230174	ENSG00000156232	rs11259952	0.00035723	0.00035174	0.484392481	0.95914639	-0.843458908	0.661101581	-0.05495629	-0.003263298	0.223858866	0.175240798	0.078142775	0.063460241	0.010261458	0.003056056	0.998896274	0.99936681	Bacteria.Proteobacteria.Deltaproteobacteria.Desulfovibrionales.Desulfovibrionaceae.Desulfovibrio	WHAMM
230175	ENSG00000156232	rs11259952	0.068203708	0.002770017	0.333134533	0.886788542	-0.520208873	0.666007312	0.115535051	-0.0126119	0.280510564	0.214091079	0.118487512	0.088239022	0.216548206	0.012158973	0.99032513	0.92221256	Bacteria.Firmicutes.Clostridia.Clostridiales.Ruminococcaceae.Ruminococcaceae_UCG_013	WHAMM
230176	ENSG00000156232	rs11259952	2.57E-05	5.92E-06	0.033917877	0.326791109	-1.20090495	0.873851882	-0.283063658	0.09249328	0.265028399	0.177160246	0.13063423	0.093611774	0.000938706	8.31E-05	0.998820086	0.961415255	Bacteria.Firmicutes.Clostridia.Clostridiales.Family_XIII	WHAMM
230177	ENSG00000156232	rs11259952	5.68E-05	1.01E-05	0.404841428	0.862946041	-0.825987056	0.664867717	-0.067067987	-0.010588831	0.191716412	0.138855012	0.079988836	0.061097496	0.001151003	7.64E-05	0.527230473	0.990745667	Bacteria.Firmicutes.Clostridia.Clostridiales.Christensenellaceae	WHAMM
230178	ENSG00000156232	rs11259952	0.001440084	0.000726369	0.466899243	0.982431673	-0.878109998	0.666688197	0.101100033	0.002091051	0.263799379	0.187901004	0.138145784	0.094594982	0.014516875	0.003717781	0.888660174	0.889645728	Bacteria.Firmicutes.Erysipelotrichia.Erysipelotrichales	WHAMM
230179	ENSG00000156232	rs11259952	0.000119983	2.00E-06	0.536658413	0.508271303	-0.706498678	0.658394785	-0.053310712	0.042669367	0.17261299	0.126092054	0.085822701	0.064144445	0.000730289	6.70E-06	0.998525812	0.997174658	Bacteria.Proteobacteria.Deltaproteobacteria.Desulfovibrionales.Desulfovibrionaceae	WHAMM
230180	ENSG00000156232	rs11259952	0.03691641	0.001997013	0.162636659	0.137610648	-0.499510725	0.518458519	0.17792956	-0.13339302	0.234453296	0.160966381	0.125987201	0.088734748	0.061701969	0.002872126	0.991744893	0.856262504	Bacteria.Firmicutes.Bacilli.Lactobacillales.Carnobacteriaceae	WHAMM
230181	ENSG00000156232	rs11259952	0.004635782	0.001423759	0.994930038	0.672706493	-0.731889437	0.619351317	-0.000596583	-0.030065405	0.249558902	0.185856017	0.093526179	0.070849263	0.044533883	0.00665923	0.98712771	0.998600531	Bacteria.Firmicutes.Clostridia.Clostridiales.Ruminococcaceae.Ruminiclostridium_6	WHAMM
230182	ENSG00000156232	rs11259952	0.09328601	0.219270858	0.494512541	0.796471319	-1.22364014	0.589150514	0.099628636	0.025207214	0.718386498	0.474952044	0.145015116	0.097333763	0.756290166	0.531593475	0.999135888	0.996428899	Bacteria.Firmicutes.Clostridia.Clostridiales.Ruminococcaceae	WHAMM
230183	ENSG00000156232	rs11259952	0.000272875	6.71E-05	0.44848305	0.764950913	-0.821418006	0.70899342	0.061130873	-0.019195084	0.213387841	0.166396079	0.080165096	0.063932093	0.002867258	0.000293333	0.70480531	0.994680072	Bacteria.Proteobacteria.Betaproteobacteria.Burkholderiales	WHAMM
230184	ENSG00000156232	rs11259952	0.000132349	1.43E-06	0.897407959	0.426149722	-0.766411809	0.685299635	-0.013391741	-0.059479021	0.188572545	0.129077716	0.103457788	0.074272054	0.000938279	7.00E-06	0.917770889	0.997132292	Bacteria.Firmicutes.Bacilli.Bacillales	WHAMM
230185	ENSG00000156232	rs11259952	9.35E-05	9.41E-07	0.65961177	0.504508694	-0.716399611	0.669711368	-0.027935354	0.031119951	0.171988516	0.123607058	0.063133782	0.046368713	0.000635402	3.41E-06	0.795892078	0.903004347	Bacteria.Firmicutes.Clostridia.Clostridiales.Lachnospiraceae.Lachnospiraceae_NK4A136_group	WHAMM
230186	ENSG00000156232	rs11259952	1.63E-05	5.97E-06	0.046134166	0.388073972	-1.034198442	0.787115846	0.177609121	-0.054489191	0.222072669	0.159640681	0.087360453	0.062707227	0.000421116	5.53E-05	0.792159785	0.997216401	Bacteria.Firmicutes.Clostridia.Clostridiales.Ruminococcaceae.Subdoligranulum	WHAMM
230187	ENSG00000156232	rs11259952	0.013535269	0.002059643	0.850380949	0.668017783	-0.689216826	0.61762887	0.021133338	-0.034119908	0.271499482	0.192370493	0.111589088	0.07919587	0.083103893	0.008295232	0.99991226	0.988194298	Bacteria.Actinobacteria.Coriobacteriia.Coriobacteriales.Coriobacteriaceae.Collinsella	WHAMM
230188	ENSG00000156232	rs11259952	0.067765102	0.051405906	0.55504778	0.285688649	-0.576375197	0.464280968	-0.041079474	0.057266694	0.310289444	0.233934328	0.069240445	0.053197739	0.229475661	0.100831499	0.960907055	0.870964126	Bacteria.Firmicutes.Clostridia.Clostridiales.Ruminococcaceae.Faecalibacterium	WHAMM
230189	ENSG00000156232	rs11259952	4.39E-05	1.20E-05	0.177204332	0.398913692	-0.864657533	0.734845841	0.146791922	-0.064376669	0.197332439	0.154979734	0.107601588	0.075812945	0.000915109	8.08E-05	0.981698993	0.976249604	Bacteria.Firmicutes.Bacilli.Lactobacillales.Streptococcaceae	WHAMM
230190	ENSG00000156232	rs11259952	0.011335326	0.00116569	0.386994447	0.2932646	-0.593391289	0.561135722	0.067514429	-0.059234521	0.227670714	0.165169872	0.077519392	0.055904628	0.037354571	0.002461763	0.975699737	0.99999132	Bacteria.Firmicutes.Clostridia.Clostridiales.Clostridiaceae_1	WHAMM
230191	ENSG00000156232	rs11259952	0.002772651	0.000249935	0.897984263	0.623830544	-0.708503788	0.632690517	0.016599835	-0.047892613	0.227775414	0.163240592	0.128970462	0.097189167	0.01682873	0.000798815	0.999739884	0.90063291	Bacteria.Actinobacteria.Coriobacteriia.Coriobacteriales.Coriobacteriaceae	WHAMM
230192	ENSG00000156232	rs11259952	0.001389921	0.000699783	0.461419252	0.993554847	-0.879379067	0.66793789	0.102900593	0.0007703	0.263265873	0.187632906	0.138884985	0.094993025	0.01403225	0.003563352	0.879099353	0.891897035	Bacteria.Firmicutes.Erysipelotrichia.Erysipelotrichales.Erysipelotrichaceae	WHAMM
230193	ENSG00000156232	rs11259952	2.41E-05	7.10E-08	0.566241294	0.288957296	-0.754429789	0.769658009	0.040649092	0.057923428	0.165840111	0.126622359	0.070505206	0.054177173	0.000231154	3.68E-07	0.55850922	0.916105553	Bacteria.Firmicutes.Clostridia.Clostridiales.Lachnospiraceae.Lachnospira	WHAMM
230194	ENSG00000156232	rs11259952	0.000866974	0.002035374	0.319123842	0.011437818	-0.662288513	0.454520743	0.060375529	-0.124604067	0.18965242	0.141393779	0.060137768	0.04787044	0.011659184	0.005993197	0.810730403	0.618911683	Bacteria.Bacteroidetes.Bacteroidia.Bacteroidales.Prevotellaceae.Prevotella_9	WHAMM
230195	ENSG00000156232	rs11259952	0.014252698	0.004893937	0.445043583	0.039925401	-0.607760832	0.476735194	0.069864777	-0.135943781	0.241309096	0.163623856	0.090924647	0.064840193	0.047608574	0.009561653	0.736991095	0.789594004	Bacteria.Bacteroidetes.Bacteroidia.Bacteroidales.Porphyromonadaceae.Odoribacter	WHAMM
230196	ENSG00000156232	rs11259952	0.000124582	6.53E-06	0.790962239	0.987543748	-0.749684741	0.676882576	-0.018669732	0.000861148	0.183657246	0.137961948	0.070146069	0.054946778	0.001141692	3.52E-05	0.789058013	0.998995596	Bacteria.Firmicutes.Negativicutes.Selenomonadales.Acidaminococcaceae.Phascolarctobacterium	WHAMM
230197	ENSG00000156232	rs11259952	0.002859945	0.000201515	0.849937015	0.666290833	-0.700706836	0.637842158	0.025349586	-0.043754879	0.226035223	0.161881977	0.133451065	0.100999735	0.01648743	0.00064932	0.999005033	0.931956968	Bacteria.Actinobacteria.Coriobacteriia.Coriobacteriales	WHAMM
230198	ENSG00000156232	rs11259952	4.06E-05	9.46E-06	0.23603503	0.613616994	-0.841561738	0.705422519	0.082742673	-0.027205177	0.191104798	0.14677039	0.069181901	0.053620687	0.000750595	6.75E-05	0.612859404	0.944604793	Bacteria.Firmicutes.Clostridia.Clostridiales.Lachnospiraceae.Lachnoclostridium	WHAMM
230199	ENSG00000156232	rs11259952	8.43E-05	7.37E-06	0.141092141	0.012299642	-0.680475699	0.587717553	0.092379801	-0.127176254	0.162193772	0.120592867	0.062004812	0.0493833	0.000556978	2.55E-05	0.968802863	0.670656393	Bacteria.Bacteroidetes.Bacteroidia.Bacteroidales.Prevotellaceae	WHAMM
230200	ENSG00000156232	rs11259952	7.75E-05	6.04E-07	0.304125395	0.80105895	-0.709127331	0.672226631	0.095825984	-0.017739495	0.168060089	0.121498655	0.092512388	0.070113807	0.000554262	3.14E-06	0.999670759	0.996530704	Bacteria.Firmicutes.Clostridia.Clostridiales.Ruminococcaceae.Flavonifractor	WHAMM
230201	ENSG00000156232	rs11259952	5.85E-05	1.07E-05	0.411326888	0.845916651	-0.825518771	0.663440143	-0.066151736	-0.011926726	0.191969797	0.139030386	0.080001028	0.061128705	0.001189535	8.16E-05	0.529664849	0.985767335	Bacteria.Firmicutes.Clostridia.Clostridiales.Christensenellaceae.Christensenellaceae_R_7_group	WHAMM
230202	ENSG00000156232	rs11259952	0.000311662	1.60E-05	0.780769345	0.489681093	-0.791267026	0.656376954	-0.024881214	-0.044778027	0.207721506	0.140774448	0.089029094	0.064450967	0.002875787	8.92E-05	0.987251266	0.998719086	Bacteria.Firmicutes.Bacilli.Bacillales.Family_XI.Gemella	WHAMM
230203	ENSG00000156232	rs11259952	0.835477801	0.653092955	0.308840702	0.253603543	-0.127383346	0.197087434	-0.115966664	0.093847348	0.610903199	0.436464211	0.11306232	0.081475624	0.93983163	0.66078015	0.999973618	0.989705988	Bacteria.Bacteroidetes.Bacteroidia.Bacteroidales.Bacteroidaceae.Bacteroides	WHAMM
230204	ENSG00000156232	rs11259952	4.20E-05	5.65E-07	0.549467807	0.973244821	-0.734868476	0.672059056	-0.046965056	-0.001792926	0.167247319	0.121090071	0.07805413	0.053252613	0.000296174	2.84E-06	0.998277807	0.999325446	Bacteria.Bacteroidetes.Bacteroidia.Bacteroidales.Porphyromonadaceae.Parabacteroides	WHAMM
230205	ENSG00000156232	rs11259952	0.000592344	0.004045021	0.259175515	0.582942929	-1.004706181	0.591925947	-0.120981048	-0.042414353	0.278158891	0.198598637	0.106282683	0.076858356	0.024572646	0.02866381	0.764800835	0.935161318	Bacteria.Firmicutes.Clostridia.Clostridiales.Ruminococcaceae.Anaerotruncus	WHAMM
230206	ENSG00000156232	rs11259952	0.001683677	5.57E-05	0.50902725	0.189968795	-0.890818209	0.910228309	-0.06188915	0.096043274	0.271803076	0.210993691	0.093203992	0.072511783	0.027622857	0.000860443	0.961249848	0.997513341	Bacteria.Firmicutes.Clostridia.Clostridiales.Lachnospiraceae.Eubacterium_xylanophilum_group	WHAMM
230207	ENSG00000156232	rs11259952	0.000122204	2.01E-06	0.544351045	0.510005647	-0.706319996	0.658374122	-0.052643882	0.042520475	0.172795436	0.126116525	0.0863794	0.064183749	0.000727517	7.25E-06	0.997604342	0.996621608	Bacteria.Proteobacteria.Deltaproteobacteria	WHAMM
230208	ENSG00000156232	rs11259952	2.91E-05	8.39E-07	0.468375494	0.628583801	-0.797399535	0.679311743	0.047818123	0.022585735	0.177313816	0.124688347	0.06555789	0.046470294	0.000354932	5.91E-06	0.725040352	0.846840517	Bacteria.Firmicutes.Clostridia.Clostridiales.Lachnospiraceae.Roseburia	WHAMM
230209	ENSG00000156232	rs11259952	0.433514472	0.396979238	0.902168934	0.611332923	-0.638559466	0.437339285	-0.017786157	0.047042948	0.810272181	0.512912109	0.144130907	0.092125419	0.942085105	0.583658089	0.997187614	0.939136997	Bacteria.Bacteroidetes.Bacteroidia.Bacteroidales	WHAMM
230210	ENSG00000156232	rs11259952	0.104538242	0.036086399	0.527904533	0.220198728	-0.550481174	0.469143217	0.081320529	-0.104919495	0.334383712	0.219193167	0.128140754	0.084754702	0.247414625	0.064384295	0.998891856	0.999590371	Bacteria.Firmicutes.Bacilli.Bacillales.Staphylococcaceae.Staphylococcus	WHAMM
230211	ENSG00000156232	rs11259952	0.005409607	0.002584193	0.679106213	0.926080813	-0.819798635	0.70142838	-0.040036399	0.007472191	0.284846165	0.223783394	0.096345003	0.080227526	0.0431681	0.00709611	0.999985325	0.999758873	Bacteria.Firmicutes.Clostridia.Clostridiales.Ruminococcaceae.Ruminococcaceae_UCG_014	WHAMM
230212	ENSG00000156232	rs11259952	0.000593913	4.93E-06	0.67910691	0.865777973	-0.692101253	0.698562536	-0.02598626	-0.007559928	0.191656109	0.140216651	0.062534397	0.044550405	0.004828019	3.48E-05	0.997282517	0.999171204	Bacteria.Proteobacteria.Gammaproteobacteria.Enterobacteriales.Enterobacteriaceae	WHAMM
230213	ENSG00000156232	rs11259952	0.000148586	6.78E-07	0.948860935	0.554034482	-0.723098789	0.720634089	-0.00416217	-0.026703701	0.179415066	0.130952275	0.064644601	0.044894389	0.001633022	4.52E-06	0.999492402	0.999741582	Bacteria.Proteobacteria.Gammaproteobacteria.Enterobacteriales.Enterobacteriaceae.Escherichia_Shigella	WHAMM
230214	ENSG00000156232	rs11259952	0.181818335	0.038311872	0.989554945	0.770162764	-0.742388327	0.791814007	0.001823852	-0.026631009	0.550070278	0.374467358	0.138782895	0.090771618	0.67681794	0.236433272	0.999858277	0.997562661	Bacteria.Proteobacteria	WHAMM
230215	ENSG00000156232	rs11259952	6.73E-05	2.07E-06	0.741457151	0.948681232	-0.746581497	0.679000199	-0.021843912	0.00349652	0.175255512	0.130283254	0.065926919	0.054115641	0.000706871	1.04E-05	0.912932744	0.993531782	Bacteria.Firmicutes.Negativicutes.Selenomonadales.Acidaminococcaceae	WHAMM
230216	ENSG00000156232	rs11259952	4.24E-05	5.86E-07	0.404745872	0.836617849	-0.809767833	0.70561804	-0.075477612	0.013394673	0.184399404	0.127348686	0.090000194	0.064692846	0.000399705	2.81E-06	0.990263512	0.94135121	Bacteria.Proteobacteria.Gammaproteobacteria.Pseudomonadales	WHAMM
230217	ENSG00000156232	rs11259952	3.62E-05	3.13E-07	0.763974054	0.270227976	-0.781546992	0.764613132	-0.029231317	0.075381557	0.176196646	0.134104385	0.096943777	0.067788286	0.000395951	1.64E-06	0.70992198	0.806949832	Bacteria.Firmicutes.Clostridia.Clostridiales.Peptostreptococcaceae	WHAMM
230218	ENSG00000156232	rs11259952	0.000242176	2.09E-05	0.571738331	0.939642886	-0.787740343	0.679295025	0.04355023	0.004369211	0.202750237	0.148029561	0.076622258	0.057480407	0.001922505	8.87E-05	0.773682401	0.935950426	Bacteria.Proteobacteria.Betaproteobacteria.Burkholderiales.Alcaligenaceae	WHAMM
230219	ENSG00000156232	rs11259952	0.03919563	0.000681299	0.63641602	0.839475302	-0.618750561	0.723525514	-0.043293883	-0.012122996	0.293996558	0.202769314	0.091154989	0.059608331	0.179144359	0.004618317	0.996566686	0.997858307	Bacteria.Proteobacteria.Gammaproteobacteria	WHAMM
230220	ENSG00000156232	rs11259952	0.009324819	0.001416783	0.625380639	0.746947756	-0.86449717	0.745591035	-0.059195379	0.027185204	0.322606426	0.223630694	0.120665824	0.083894454	0.044145527	0.004851017	0.807809282	0.996502544	Bacteria.Firmicutes.Clostridia.Clostridiales.Family_XI	WHAMM
230221	ENSG00000156232	rs11259952	5.76E-05	0.000299006	0.112962108	0.57672873	-0.970306189	0.706630313	-0.145604919	0.038697759	0.225420459	0.184893931	0.090622158	0.068980375	0.002396871	0.002646666	0.999878354	0.985286284	Bacteria.Bacteroidetes.Bacteroidia.Bacteroidales.Porphyromonadaceae.Barnesiella	WHAMM
230222	ENSG00000156232	rs11259952	0.030242532	0.001849521	0.65680772	0.78242608	-0.62968058	0.633064309	0.039405321	-0.016612804	0.28423021	0.195005281	0.088277896	0.059908093	0.07710957	0.004787857	0.879071178	0.998607976	Bacteria.Firmicutes.Clostridia.Clostridiales.Lachnospiraceae.Tyzzerella_4	WHAMM
230223	ENSG00000156232	rs11259952	1.85E-05	3.92E-06	0.123615509	0.445685489	-0.85363611	0.709212683	0.198060773	-0.070321108	0.184682415	0.140631005	0.126961906	0.091648299	0.00029769	2.25E-05	0.646370456	0.944653669	Bacteria.Actinobacteria	WHAMM
230224	ENSG00000156232	rs11259952	1.16E-05	3.42E-07	0.069829838	0.196476682	-0.815770445	0.719375918	0.235983702	-0.113120479	0.171704543	0.126676565	0.128015264	0.086678973	0.000121565	1.90E-06	0.590263905	0.902183543	Bacteria.Actinobacteria.Actinobacteria	WHAMM
230225	ENSG00000156232	rs11259952	7.72E-05	6.93E-07	0.833241589	0.929914939	-0.724055438	0.677004734	-0.016359789	0.004811529	0.171543919	0.123147243	0.077390199	0.054494769	0.000475166	2.95E-06	0.999052585	0.923250751	Bacteria.Bacteroidetes.Bacteroidia.Bacteroidales.Rikenellaceae	WHAMM
230226	ENSG00000156232	rs11259952	0.00040345	9.24E-05	0.212227758	0.59891301	-0.987027511	0.76261528	-0.116369285	0.032955131	0.264572704	0.182932102	0.092367482	0.062349254	0.006335957	0.00062346	0.999858829	0.956257416	Bacteria.Proteobacteria.Betaproteobacteria.Neisseriales.Neisseriaceae.Eikenella	WHAMM
230227	ENSG00000156232	rs11259952	0.149129405	0.24168132	0.492954372	0.998122862	-1.387631176	0.690839651	0.126064689	0.00026717	0.950486331	0.58467941	0.182831316	0.113125582	0.954184916	0.654056652	0.999826541	0.999832315	Bacteria.Firmicutes.Clostridia.Clostridiales.Lachnospiraceae	WHAMM
230228	ENSG00000156232	rs11259952	0.020351519	0.006387741	0.538718707	0.998573164	-0.987258456	0.719657236	0.086464523	0.000164106	0.415145338	0.255339781	0.139904694	0.091415615	0.171929349	0.040992292	0.905335184	0.945535435	Bacteria.Firmicutes.Negativicutes.Selenomonadales	WHAMM
230229	ENSG00000156232	rs11259952	0.176537914	0.364138226	0.4321912	0.986968206	-1.744848943	0.70697267	0.166970823	-0.002108761	1.277015991	0.773563397	0.211258971	0.128609558	0.999435429	0.959065662	0.999968393	0.999515331	Bacteria.Firmicutes	WHAMM
230230	ENSG00000156232	rs11259952	0.036844148	0.006897431	0.661208666	0.31356538	-0.640009796	0.540897321	0.049092762	-0.076228839	0.300279785	0.193826142	0.111508305	0.075054803	0.144735994	0.022045833	0.997947728	0.9977362	Bacteria.Actinobacteria.Actinobacteria.Micrococcales	WHAMM
230231	ENSG00000156239	rs534829923	0.021935279	0.004921208	0.425888799	0.782297509	0.310011636	-0.688188758	0.04486251	0.029485246	0.132039426	0.236357883	0.05598853	0.106263465	0.046247951	0.006920975	0.883749255	0.998819627	Bacteria.Firmicutes.Clostridia.Clostridiales.Ruminococcaceae.Ruminococcaceae_UCG_003	N6AMT1
230232	ENSG00000156239	rs534829923	0.020061435	0.000238259	0.078425156	0.401715519	0.258756101	-0.734689826	0.102403547	-0.081711769	0.108544703	0.188858431	0.057270352	0.096804669	0.024978168	0.000373537	0.938496413	0.997201293	Bacteria.Firmicutes.Clostridia.Clostridiales.Lachnospiraceae.Coprococcus_1	N6AMT1
230233	ENSG00000156239	rs534829923	0.064053358	0.001013991	0.574731985	0.212439533	0.325717626	-1.014992412	0.042185148	-0.167456879	0.17289594	0.294871667	0.074803602	0.132980306	0.156307195	0.004195838	0.838088581	0.942166966	Bacteria.Firmicutes.Clostridia.Clostridiales.Lachnospiraceae.Lachnospiraceae_ND3007_group	N6AMT1
230234	ENSG00000156239	rs534829923	0.029970012	0.000214557	0.810303839	0.44391812	0.247043976	-0.774788001	0.011882078	0.069860819	0.111321585	0.197575182	0.049300614	0.090694085	0.032525305	0.000318351	0.999305472	0.876400804	Bacteria.Bacteroidetes.Bacteroidia.Bacteroidales.Rikenellaceae.Alistipes	N6AMT1
230235	ENSG00000156239	rs534829923	0.034763105	0.000386479	0.508006372	0.872118589	0.239808756	-0.726617514	-0.031985311	0.012650609	0.11121142	0.194085669	0.048053083	0.078281288	0.039123129	0.00052072	0.889639104	0.940862388	Bacteria.Fusobacteria.Fusobacteriia.Fusobacteriales.Fusobacteriaceae.Fusobacterium	N6AMT1
230236	ENSG00000156239	rs534829923	0.144930786	0.002520183	0.554161038	0.917286709	0.201974407	-0.709296512	-0.047432704	0.01282116	0.136893964	0.225683096	0.079769628	0.122976901	0.148445268	0.003251374	0.999672451	0.998587032	Bacteria.Firmicutes.Clostridia.Clostridiales.Ruminococcaceae.Butyricicoccus	N6AMT1
230237	ENSG00000156239	rs534829923	0.409045308	0.002534342	0.294707502	0.54645145	0.130819699	-0.865970291	-0.062742675	-0.058414154	0.157434391	0.27569942	0.059394332	0.096351127	0.346853416	0.007071052	0.822436229	0.995071635	Bacteria.Firmicutes.Erysipelotrichia.Erysipelotrichales.Erysipelotrichaceae.Clostridium_innocuum_group	N6AMT1
230238	ENSG00000156239	rs534829923	0.139001753	0.044128643	0.954779963	0.222106568	0.268929317	-0.520485032	-0.003593211	-0.10317279	0.179538343	0.25355743	0.063122394	0.083692726	0.268601716	0.056862102	0.9994853	0.999502343	Bacteria.Firmicutes.Clostridia.Clostridiales.Lachnospiraceae.Ruminococcus_gnavus_group	N6AMT1
230239	ENSG00000156239	rs534829923	0.148336457	0.000541908	0.26406795	0.967726587	0.179938666	-0.717107833	-0.059513059	-0.003686188	0.123008389	0.197025415	0.052826954	0.090757208	0.127982985	0.000677347	0.446102897	0.99589282	Bacteria.Firmicutes.Clostridia.Clostridiales.Peptostreptococcaceae.Intestinibacter	N6AMT1
230240	ENSG00000156239	rs534829923	0.013746939	0.000741326	0.177110041	0.857006581	0.289224015	-0.723864952	-0.067513947	-0.016645736	0.114201746	0.204385711	0.049478229	0.092014692	0.02036251	0.001019139	0.893190239	0.993089508	Bacteria.Proteobacteria.Gammaproteobacteria.Pasteurellales.Pasteurellaceae	N6AMT1
230241	ENSG00000156239	rs534829923	0.050662455	0.055035393	0.595657155	0.95873749	0.303793882	-0.739681036	-0.037050867	0.009249942	0.152566466	0.3785935	0.069477057	0.178096312	0.146583459	0.05972722	0.962969945	0.93542341	Bacteria.Firmicutes.Bacilli	N6AMT1
230242	ENSG00000156239	rs534829923	0.015126217	0.021510037	0.312787515	0.574720665	0.329205444	-0.592239721	-0.058911475	-0.054935172	0.131920247	0.251397197	0.057910251	0.097409326	0.047444833	0.022939328	0.452003407	0.959942392	Bacteria.Firmicutes.Clostridia.Clostridiales.Lachnospiraceae.Anaerostipes	N6AMT1
230243	ENSG00000156239	rs534829923	0.196519701	0.001405475	0.283835098	0.875558889	0.169820633	-0.726433986	-0.064995597	-0.020870856	0.130138341	0.217714091	0.060143519	0.132749446	0.160805848	0.002310455	0.945687051	0.884997464	Bacteria.Firmicutes.Bacilli.Lactobacillales.Carnobacteriaceae.Granulicatella	N6AMT1
230244	ENSG00000156239	rs534829923	0.109966102	0.019816903	0.80456059	0.744320659	0.277979807	-0.6682546	0.018224955	0.034847932	0.171539252	0.279746862	0.073351187	0.106396594	0.206638718	0.037704949	0.89665983	0.895507627	Bacteria.Firmicutes.Clostridia.Clostridiales.Ruminococcaceae.Ruminiclostridium_9	N6AMT1
230245	ENSG00000156239	rs534829923	0.29581728	0.06618314	0.985425291	0.664342731	0.244457101	-0.936714257	0.001123984	0.058994867	0.231948292	0.501286697	0.061292221	0.13533571	0.640662104	0.160005911	0.998803525	0.997226571	Bacteria.Firmicutes.Clostridia.Clostridiales.Lachnospiraceae.Eubacterium_rectale_group	N6AMT1
230246	ENSG00000156239	rs534829923	0.124312618	0.029748756	0.185619025	0.591443852	0.185560988	-0.661995498	-0.053005641	0.049826901	0.119174081	0.297887302	0.039621085	0.092372178	0.099214153	0.017413014	0.955858825	0.966312045	Bacteria.Firmicutes.Clostridia.Clostridiales.Lachnospiraceae.Tyzzerella	N6AMT1
230247	ENSG00000156239	rs534829923	0.12728643	0.034057705	0.748883497	0.845343755	0.293594137	-0.686226852	0.023711898	0.021466888	0.190071832	0.316951148	0.073760169	0.10961255	0.274359511	0.055887481	0.998832683	0.995738724	Bacteria.Firmicutes.Clostridia.Clostridiales.Ruminococcaceae.Eubacterium_coprostanoligenes_group	N6AMT1
230248	ENSG00000156239	rs534829923	0.053213351	0.018658582	0.711224528	0.679244612	0.283565553	-0.644837748	-0.026350502	-0.051486691	0.144011423	0.267253076	0.070865954	0.123956078	0.097446212	0.023786771	0.922150607	0.927561557	Bacteria.Firmicutes.Clostridia.Clostridiales.Lachnospiraceae.Blautia	N6AMT1
230249	ENSG00000156239	rs534829923	0.029369039	0.002880116	0.418883797	0.94231329	0.317906558	-0.728205369	0.053872808	0.006540991	0.142707039	0.235087325	0.066220961	0.090042973	0.057753911	0.004027109	0.789657152	0.987281434	Bacteria.Firmicutes.Clostridia.Clostridiales.Lachnospiraceae.Eubacterium_eligens_group	N6AMT1
230250	ENSG00000156239	rs534829923	0.025968366	0.000285886	0.782499861	0.326511101	0.251231532	-0.735681945	-0.014427194	0.092684724	0.110244538	0.191815193	0.052044594	0.093750848	0.035397666	0.000425382	0.995339941	0.95316496	Bacteria.Proteobacteria.Deltaproteobacteria.Desulfovibrionales.Desulfovibrionaceae.Bilophila	N6AMT1
230251	ENSG00000156239	rs534829923	0.031779342	0.000203105	0.510619699	0.162670933	0.246002921	-0.753244434	-0.025860055	0.085824672	0.112100157	0.191284198	0.039092105	0.060775204	0.037413458	0.000340319	0.761082404	0.985377765	Bacteria.Proteobacteria.Betaproteobacteria.Burkholderiales.Alcaligenaceae.Sutterella	N6AMT1
230252	ENSG00000156239	rs534829923	0.020010608	0.006044141	0.2356877	0.799180364	0.403237367	-0.775934094	-0.101268133	0.032198837	0.169080484	0.273375424	0.084607768	0.126046357	0.071479645	0.016127945	0.80545687	0.868828632	Bacteria.Firmicutes.Erysipelotrichia.Erysipelotrichales	N6AMT1
230253	ENSG00000156239	rs534829923	0.418801937	0.114354149	0.190987912	0.203422614	0.118992043	-0.462692675	-0.073313148	0.142455723	0.14624027	0.289106292	0.055479823	0.110877909	0.350255798	0.094094361	0.587734381	0.959078693	Bacteria.Firmicutes.Clostridia.Clostridiales.Ruminococcaceae.Ruminococcus_1	N6AMT1
230254	ENSG00000156239	rs534829923	0.022591342	0.028783606	0.189904609	0.623163339	0.470477823	-0.881550513	0.102942893	-0.067453184	0.201410493	0.394233984	0.077709521	0.136620447	0.163633499	0.088153661	0.721132348	0.935161318	Bacteria.Firmicutes.Clostridia.Clostridiales.Ruminococcaceae.Anaerotruncus	N6AMT1
230255	ENSG00000156239	rs534829923	0.548109313	0.1465883	0.095492137	0.641937095	0.087050188	-0.637312728	0.107678608	-0.079425778	0.14418183	0.433767112	0.063651041	0.170012948	0.402064514	0.120250846	0.99759175	0.986746924	Bacteria.Firmicutes.Clostridia.Clostridiales.Lachnospiraceae.Lachnospiraceae_UCG_008	N6AMT1
230256	ENSG00000156239	rs534829923	0.012319214	0.008907526	0.217223332	0.798841898	0.328186113	-0.75526111	0.055509455	-0.0249914	0.127466695	0.280063534	0.044548813	0.097663652	0.033473322	0.01116431	0.959024967	0.998439902	Bacteria.Verrucomicrobia.Verrucomicrobiae.Verrucomicrobiales.Verrucomicrobiaceae.Akkermansia	N6AMT1
230257	ENSG00000156239	rs534829923	0.677155579	0.090812922	0.189960134	0.291845973	0.071739048	-0.502690355	-0.084256153	0.102081583	0.171529036	0.292839149	0.063611356	0.096057823	0.439096465	0.090739658	0.997329664	0.92426646	Bacteria.Firmicutes.Negativicutes.Selenomonadales.Veillonellaceae.Megasphaera	N6AMT1
230258	ENSG00000156239	rs534829923	0.007755557	0.000145412	0.159724552	0.057122622	0.383861322	-1.122731867	0.068042474	-0.165523879	0.13969592	0.278133728	0.047840231	0.085463941	0.031254925	0.000815685	0.512291034	0.756929718	Bacteria.Firmicutes.Clostridia.Clostridiales.Lachnospiraceae.Lachnospiraceae_UCG_010	N6AMT1
230259	ENSG00000156239	rs534829923	0.221166746	0.00418019	0.248114656	0.361595825	0.162275632	-0.628465374	0.045949227	-0.066310014	0.131365789	0.211673262	0.039427747	0.072170025	0.180236482	0.004418908	0.999492402	0.999741582	Bacteria.Proteobacteria.Gammaproteobacteria.Enterobacteriales.Enterobacteriaceae.Escherichia_Shigella	N6AMT1
230260	ENSG00000156239	rs534829923	0.019154722	0.005813196	0.227731106	0.790309433	0.405590524	-0.777946744	-0.103146957	0.033656116	0.16882903	0.272741009	0.084704722	0.126049776	0.069644734	0.01549403	0.792917082	0.868013611	Bacteria.Firmicutes.Erysipelotrichia.Erysipelotrichales.Erysipelotrichaceae	N6AMT1
230261	ENSG00000156239	rs534829923	0.060787466	0.001460405	0.491492145	0.50161238	0.222592824	-0.68488899	-0.042665539	0.080888163	0.11665242	0.206035809	0.061668288	0.119705756	0.066653979	0.001614134	0.998043854	0.98261409	Bacteria.Firmicutes.Clostridia.Clostridiales.Ruminococcaceaencultured	N6AMT1
230262	ENSG00000156239	rs534829923	0.068936713	0.005141836	0.771158647	0.813286596	0.278299657	-0.777700904	0.017562377	-0.023210714	0.150474989	0.268534235	0.060129454	0.097873727	0.113552505	0.009918623	0.821328353	0.940986664	Bacteria.Bacteroidetes.Bacteroidia.Bacteroidales.Porphyromonadaceae.Odoribacter	N6AMT1
230263	ENSG00000156239	rs534829923	0.067624531	0.001191015	0.931365922	0.797393144	0.253672975	-0.763154904	0.007384451	-0.03897538	0.136492213	0.225093906	0.085408099	0.151197857	0.106041541	0.002448211	0.999739884	0.906103253	Bacteria.Actinobacteria.Coriobacteriia.Coriobacteriales.Coriobacteriaceae	N6AMT1
230264	ENSG00000156239	rs534829923	0.043808013	0.000863375	0.551757056	0.409577899	0.23321321	-0.693663365	-0.030496259	0.07380451	0.113433517	0.198561766	0.050976413	0.088921296	0.046067072	0.00106165	0.99935717	0.960853802	Bacteria.Firmicutes.Erysipelotrichia.Erysipelotrichales.Erysipelotrichaceae.Erysipelotrichaceae_UCG_003	N6AMT1
230265	ENSG00000156239	rs534829923	0.023459885	0.018204131	0.365305077	0.597746146	0.314450533	-0.628804543	0.051483972	0.054370333	0.135506758	0.259553572	0.056471424	0.102537361	0.063584187	0.019513544	0.517064707	0.967123414	Bacteria.Firmicutes.Clostridia.Clostridiales.Christensenellaceae	N6AMT1
230266	ENSG00000156239	rs534829923	0.021170209	0.001582655	0.435251988	0.946016496	0.26827384	-0.716838596	-0.046268581	0.007112752	0.11356834	0.217369222	0.058933972	0.104642213	0.038643335	0.001611803	0.977260763	0.997435414	Bacteria.Firmicutes.Negativicutes.Selenomonadales.Veillonellaceae.Veillonella	N6AMT1
230267	ENSG00000156239	rs534829923	0.028037424	0.254846219	0.343264187	0.529559496	0.364357966	-0.478969115	0.071027961	0.129051252	0.162148196	0.416927984	0.074397829	0.204173084	0.130331728	0.18301202	0.99792254	0.986607256	Bacteria.Firmicutes.Clostridia.Clostridiales.Family_XIII.Family_XIII_AD3011_group	N6AMT1
230268	ENSG00000156239	rs534829923	0.04908533	0.000920876	0.764050931	0.722972153	0.269861482	-0.77376705	0.026627321	-0.054097014	0.134566334	0.222799811	0.088337466	0.151945719	0.090610957	0.001916086	0.999005033	0.934726639	Bacteria.Actinobacteria.Coriobacteriia.Coriobacteriales	N6AMT1
230269	ENSG00000156239	rs534829923	0.107876576	0.000272013	0.694416954	0.169796246	0.219670409	-0.972592328	0.020823119	0.141915221	0.134742977	0.252597401	0.052767836	0.102224908	0.147828878	0.000994296	0.945999629	0.997216401	Bacteria.Firmicutes.Clostridia.Clostridiales.Ruminococcaceae.Subdoligranulum	N6AMT1
230270	ENSG00000156239	rs534829923	0.014142858	0.000549446	0.178396971	0.896609025	0.286768167	-0.733080305	-0.067286912	-0.012043325	0.113724918	0.201651549	0.04946048	0.092317551	0.021666049	0.000814645	0.914489909	0.995634428	Bacteria.Proteobacteria.Gammaproteobacteria.Pasteurellales.Pasteurellaceae.Haemophilus	N6AMT1
230271	ENSG00000156239	rs534829923	0.105012301	0.022985079	0.822077	0.900095259	0.277379846	-0.702532137	0.015907198	0.015889118	0.168726227	0.301660052	0.07045282	0.126071628	0.250082742	0.046357287	0.949374291	0.966332496	Bacteria.Firmicutes.Clostridia.Clostridiales.Ruminococcaceae.Ruminococcaceae_NK4A214_group	N6AMT1
230272	ENSG00000156239	rs534829923	0.123340026	0.008069106	0.762048708	0.839449155	0.294036726	-0.77919161	0.019711566	-0.021140572	0.188344021	0.285076097	0.064826549	0.103930259	0.263042133	0.023845982	0.997594253	0.968948848	Bacteria.Firmicutes.Erysipelotrichia.Erysipelotrichales.Erysipelotrichaceae.Faecalitalea	N6AMT1
230273	ENSG00000156239	rs534829923	0.034635367	0.000354554	0.799628231	0.899804838	0.259996612	-0.743750814	0.015588041	-0.013875265	0.120485609	0.19727584	0.061160769	0.109771954	0.044986866	0.000502751	0.904848453	0.993111591	Bacteria.Actinobacteria.Actinobacteria.Bifidobacteriales.Bifidobacteriaceae.Bifidobacterium	N6AMT1
230274	ENSG00000156239	rs534829923	0.033530657	0.000385839	0.118352925	0.888188131	0.235980762	-0.71000391	-0.065712108	0.010582482	0.108660133	0.189622361	0.041520036	0.074973403	0.038608848	0.000508618	0.590916274	0.869056696	Bacteria.Firmicutes.Negativicutes.Selenomonadales.Veillonellaceae.Dialister	N6AMT1
230275	ENSG00000156239	rs534829923	0.030422914	0.000322124	0.708005823	0.851527105	0.265042395	-0.747913935	0.023387656	-0.020703576	0.119772122	0.196857715	0.062170929	0.110174024	0.040035674	0.000500532	0.957070672	0.998755611	Bacteria.Actinobacteria.Actinobacteria.Bifidobacteriales.Bifidobacteriaceae	N6AMT1
230276	ENSG00000156239	rs534829923	0.164468104	0.631361789	0.481072488	0.903552526	0.475886811	-0.566712995	-0.044272522	-0.024943669	0.338453502	1.175534932	0.062474014	0.205046703	0.907004165	0.657000664	0.997675757	0.947294817	Bacteria.Bacteroidetes	N6AMT1
230277	ENSG00000156239	rs534829923	0.000533598	0.000359541	0.001206511	0.156725987	0.414660117	-0.873603499	0.150565414	-0.118858173	0.113777975	0.231980365	0.044464333	0.082958992	0.003545828	0.000831611	0.343986334	0.970562572	Bacteria.Firmicutes.Negativicutes.Selenomonadales.Acidaminococcaceae.Phascolarctobacterium	N6AMT1
230278	ENSG00000156239	rs534829923	0.019703998	4.83E-05	0.769622172	0.062913714	0.258613076	-0.860689567	-0.015408121	0.186162204	0.108157815	0.197644711	0.052391585	0.098381701	0.027401322	9.83E-05	0.997604342	0.980458248	Bacteria.Proteobacteria.Deltaproteobacteria	N6AMT1
230279	ENSG00000156239	rs534829923	0.026776342	0.001103395	0.559485782	0.398210301	0.284637907	-0.871054305	0.033319312	-0.095234015	0.125602204	0.255065429	0.056798067	0.111983933	0.05166543	0.00198507	0.928443578	0.902455491	Bacteria.Proteobacteria.Gammaproteobacteria.Pseudomonadales.Pseudomonadaceae.Pseudomonas	N6AMT1
230280	ENSG00000156239	rs534829923	0.021697693	0.000333626	0.504529978	0.482901488	0.277810526	-0.789900248	-0.036476477	0.054695476	0.118102646	0.208493341	0.054352657	0.0775062	0.031666646	0.000453999	0.988073193	0.97562022	Bacteria.Bacteroidetes.Bacteroidia.Bacteroidales.Porphyromonadaceae	N6AMT1
230281	ENSG00000156239	rs534829923	0.04102002	0.000415531	0.945463051	0.922454418	0.245422244	-0.732742781	-0.003368377	-0.008634434	0.117719704	0.196888936	0.049051602	0.088357869	0.04129115	0.000637922	0.968802863	0.997181136	Bacteria.Bacteroidetes.Bacteroidia.Bacteroidales.Prevotellaceae	N6AMT1
230282	ENSG00000156239	rs534829923	0.100212115	0.000281902	0.527260458	0.404509926	0.208376621	-0.840235129	-0.033899053	-0.069853326	0.124958119	0.218833833	0.05333288	0.083251704	0.109428578	0.000595968	0.93769869	0.979585985	Bacteria.Firmicutes.Erysipelotrichia.Erysipelotrichales.Erysipelotrichaceae.Erysipelatoclostridium	N6AMT1
230283	ENSG00000156239	rs534829923	0.025614986	0.000366041	0.345339133	0.307654857	0.339832104	-0.869742474	0.055055028	-0.092031815	0.148754996	0.231290571	0.057917332	0.089505467	0.073437256	0.001665372	0.811347576	0.97738634	Bacteria.Firmicutes.Clostridia.Clostridiales.Ruminococcaceae.Ruminococcus_2	N6AMT1
230284	ENSG00000156239	rs534829923	0.028961972	0.001055283	0.855980318	0.858987223	0.248272908	-0.746327443	-0.012444248	0.028620419	0.111157301	0.217629364	0.068293938	0.160455394	0.03339453	0.001019152	0.999276643	0.988728768	Bacteria.Firmicutes.Clostridia.Clostridiales.Ruminococcaceae.Ruminiclostridium_5	N6AMT1
230285	ENSG00000156239	rs534829923	0.052192872	0.003349776	0.701593767	0.193421755	0.290644688	-1.17834274	0.018824505	-0.155964289	0.146952918	0.386867081	0.048911949	0.118682672	0.136532327	0.01021997	0.994527911	0.925873833	Bacteria.Proteobacteria.Gammaproteobacteria.Enterobacteriales.Enterobacteriaceae.Citrobacter	N6AMT1
230286	ENSG00000156239	rs534829923	0.024250101	0.018887348	0.376316099	0.589494238	0.312987792	-0.626347187	0.050341535	0.055724623	0.135668285	0.260112958	0.056512025	0.102763804	0.065189454	0.02041464	0.521131145	0.960932903	Bacteria.Firmicutes.Clostridia.Clostridiales.Christensenellaceae.Christensenellaceae_R_7_group	N6AMT1
230287	ENSG00000156239	rs534829923	0.061457848	0.008502897	0.716908476	0.825668121	0.28860911	-0.691026723	0.020089644	0.019738913	0.151652135	0.254618833	0.055164631	0.089255368	0.130364844	0.014557958	0.999858829	0.957708045	Bacteria.Proteobacteria.Betaproteobacteria.Neisseriales.Neisseriaceae.Eikenella	N6AMT1
230288	ENSG00000156239	rs534829923	0.058431685	0.002009658	0.14875831	0.679409848	0.210896609	-0.637040311	0.064505318	0.028973363	0.109478225	0.197911737	0.044143256	0.069792547	0.055737232	0.001530228	0.629866011	0.92250092	Bacteria.Firmicutes.Clostridia.Clostridiales.Lachnospiraceae.Lachnospiraceae_NK4A136_group	N6AMT1
230289	ENSG00000156239	rs534829923	0.039468824	0.189457658	0.590698693	0.534377692	0.297904849	-0.505070449	0.041878415	0.134309416	0.141751409	0.380877736	0.077480688	0.215010361	0.111481287	0.118673484	0.998820086	0.961415255	Bacteria.Firmicutes.Clostridia.Clostridiales.Family_XIII	N6AMT1
230290	ENSG00000156239	rs534829923	0.012093034	0.009152142	0.222829364	0.872215715	0.326948054	-0.686767201	0.054729012	0.015733839	0.126637934	0.255618824	0.044465864	0.097434812	0.034070694	0.011093306	0.949168044	0.99789802	Bacteria.Verrucomicrobia	N6AMT1
230291	ENSG00000156239	rs534829923	0.053687202	6.32E-05	0.958704714	0.064192394	0.262175676	-1.044225128	0.002725576	0.151307784	0.133420664	0.244088461	0.052435948	0.080359593	0.079292611	0.000280508	0.814592089	0.911334407	Bacteria.Proteobacteria.Betaproteobacteria.Burkholderiales	N6AMT1
230292	ENSG00000156239	rs534829923	0.006971025	0.003531109	0.112859978	0.388267122	0.390472043	-0.900381609	0.087185212	-0.08740515	0.140116109	0.297383422	0.054246981	0.100628749	0.039983276	0.006968925	0.996596763	0.999791394	Bacteria.Firmicutes.Clostridia.Clostridiales.Ruminococcaceae.Ruminococcaceae_UCG_005	N6AMT1
230293	ENSG00000156239	rs534829923	0.09543369	0.006519305	0.802093842	0.922125689	0.280749688	-0.72414315	0.017380574	0.01242094	0.165927015	0.257604637	0.069062283	0.126567639	0.223790548	0.017533305	0.99991226	0.999177825	Bacteria.Actinobacteria.Coriobacteriia.Coriobacteriales.Coriobacteriaceae.Collinsella	N6AMT1
230294	ENSG00000156239	rs534829923	0.030648873	0.000906305	0.886764119	0.468399018	0.25303528	-0.692900603	0.006610064	0.055313905	0.114507264	0.199223534	0.046237198	0.075838516	0.039088057	0.001105584	0.922225994	0.868923001	Bacteria.Proteobacteria.Betaproteobacteria.Burkholderiales.Alcaligenaceae.Parasutterella	N6AMT1
230295	ENSG00000156239	rs534829923	0.043776219	0.000584908	0.474386537	0.778343443	0.231753748	-0.7189854	-0.050439277	0.030807214	0.112706101	0.198838642	0.070099186	0.108994292	0.045631548	0.000782272	0.999670759	0.996530704	Bacteria.Firmicutes.Clostridia.Clostridiales.Ruminococcaceae.Flavonifractor	N6AMT1
230296	ENSG00000156239	rs534829923	0.070579267	0.013314829	0.498605645	0.715121095	0.354009128	-0.689779855	0.04447481	0.031810173	0.192568092	0.271045999	0.065356206	0.086774942	0.182922689	0.032290359	0.998896274	0.992287046	Bacteria.Proteobacteria.Deltaproteobacteria.Desulfovibrionales.Desulfovibrionaceae.Desulfovibrio	N6AMT1
230297	ENSG00000156239	rs534829923	0.19040712	0.004563873	0.301069318	0.730202973	0.173456395	-0.686598955	-0.060099085	0.039677883	0.131089298	0.233677262	0.057652303	0.114562117	0.157275083	0.005934702	0.979221309	0.998719086	Bacteria.Firmicutes.Bacilli.Bacillales.Family_XI.Gemella	N6AMT1
230298	ENSG00000156239	rs534829923	0.120674245	0.002085939	0.542985678	0.428224411	0.209233255	-0.939535136	-0.026993829	-0.070057441	0.133051954	0.293019747	0.044141894	0.087876892	0.165016507	0.004596897	0.99714486	0.996602117	Bacteria.Firmicutes.Clostridia.Clostridiales.Clostridiaceae_1.Clostridium_sensu_stricto_1	N6AMT1
230299	ENSG00000156239	rs534829923	0.034684665	0.000498196	0.987569934	0.576489429	0.245801309	-0.718700225	0.00102142	-0.055520572	0.113939435	0.196059251	0.06531047	0.098905485	0.037312494	0.000660969	0.803034949	0.972673156	Bacteria.Firmicutes.Clostridia.Clostridiales.Lachnospiraceae.Dorea	N6AMT1
230300	ENSG00000156239	rs534829923	0.005376414	0.022672476	0.084935042	0.775658949	0.428297926	-0.739689479	-0.109130759	0.033680284	0.148702539	0.316857047	0.062380409	0.117693778	0.038627566	0.030704583	0.617179241	0.908563671	Bacteria.Firmicutes.Negativicutes.Selenomonadales.Veillonellaceae	N6AMT1
230301	ENSG00000156239	rs534829923	0.077482049	0.015795009	0.568341463	0.531939097	0.334884914	-0.930720153	0.045956983	-0.095030951	0.186680987	0.375503326	0.080145914	0.151225077	0.22997967	0.038729647	0.99032513	0.895807458	Bacteria.Firmicutes.Clostridia.Clostridiales.Ruminococcaceae.Ruminococcaceae_UCG_013	N6AMT1
230302	ENSG00000156239	rs534829923	0.322220949	0.133387885	0.767284848	0.368015794	0.194811006	-0.499630019	0.015345473	-0.091466849	0.195299279	0.328727383	0.051638816	0.100900311	0.443492751	0.122069156	0.996566686	0.997858307	Bacteria.Proteobacteria.Gammaproteobacteria	N6AMT1
230303	ENSG00000156239	rs534829923	0.216042702	0.001499214	0.223110806	0.936655614	0.161253106	-0.718890184	-0.075536103	-0.010615258	0.129076809	0.216823933	0.06140884	0.133052974	0.177233759	0.002341202	0.991744893	0.910505436	Bacteria.Firmicutes.Bacilli.Lactobacillales.Carnobacteriaceae	N6AMT1
230304	ENSG00000156239	rs534829923	0.2528847	0.171364976	0.650421349	0.636662875	0.392031027	-1.093900129	-0.032088103	0.078502796	0.339829992	0.790901001	0.070479145	0.165408382	0.848255137	0.489569448	0.999135888	0.996172726	Bacteria.Firmicutes.Clostridia.Clostridiales.Ruminococcaceae	N6AMT1
230305	ENSG00000156239	rs534829923	0.033588712	0.000408856	0.522940343	0.84382614	0.241272566	-0.727627359	-0.030750479	0.015708738	0.111134495	0.195253938	0.047875906	0.079421041	0.037337555	0.000553694	0.877809339	0.94460066	Bacteria.Fusobacteria.Fusobacteriia.Fusobacteriales	N6AMT1
230306	ENSG00000156239	rs534829923	0.01926963	0.000892726	0.239912306	0.453495808	0.266716673	-0.781758809	0.058326675	-0.060972112	0.111132593	0.224462023	0.049176434	0.080851156	0.027732526	0.001066962	0.902454326	0.936854604	Bacteria.Firmicutes.Clostridia.Clostridiales.Ruminococcaceae.Ruminococcaceae_UCG_002	N6AMT1
230307	ENSG00000156239	rs534829923	0.02734099	0.003447077	0.319114282	0.148775857	0.394519519	-1.247662236	0.073070821	-0.210114054	0.1747572	0.410956843	0.072781616	0.143794742	0.128332189	0.015256301	0.998891856	0.999590371	Bacteria.Firmicutes.Bacilli.Bacillales.Staphylococcaceae.Staphylococcus	N6AMT1
230308	ENSG00000156239	rs534829923	0.019574333	0.001375997	0.240025311	0.395209002	0.39441664	-0.905236998	0.06302224	-0.068696101	0.164771824	0.270741258	0.053148275	0.080263829	0.069269915	0.004445846	0.788974371	0.941770524	Bacteria.Bacteroidetes.Bacteroidia.Bacteroidales.Prevotellaceae.Prevotella_9	N6AMT1
230309	ENSG00000156239	rs534829923	0.153733854	0.003964976	0.891548775	0.48339754	0.227424633	-0.903537673	-0.008444023	-0.0887345	0.157570945	0.302441416	0.061689255	0.125884362	0.208367847	0.009508061	0.856957835	0.996502544	Bacteria.Firmicutes.Clostridia.Clostridiales.Family_XI	N6AMT1
230310	ENSG00000156239	rs534829923	0.027420748	0.000308605	0.679756088	0.910934036	0.269455353	-0.741035475	-0.01905196	-0.007416821	0.119422519	0.19438253	0.045945963	0.066046499	0.043713142	0.000643584	0.773736238	0.877355871	Bacteria.Firmicutes.Clostridia.Clostridiales.Lachnospiraceae.Roseburia	N6AMT1
230311	ENSG00000156239	rs534829923	0.026077233	0.00019662	0.654018908	0.248136494	0.251739278	-0.759926517	-0.022448577	0.08616311	0.110551149	0.192509124	0.049856569	0.073937604	0.029076005	0.000330398	0.998277807	0.999325446	Bacteria.Bacteroidetes.Bacteroidia.Bacteroidales.Porphyromonadaceae.Parabacteroides	N6AMT1
230312	ENSG00000156239	rs534829923	0.014009888	0.019400011	0.226771066	0.929245724	0.352136046	-0.731775408	-0.083400417	0.013532426	0.139446022	0.305250902	0.068345847	0.151813045	0.057619584	0.022366705	0.967792983	0.986418042	Bacteria.Firmicutes.Bacilli.Lactobacillales	N6AMT1
230313	ENSG00000156239	rs534829923	0.284197303	0.001874558	0.371826553	0.508885896	0.161965669	-0.869305552	-0.041021388	-0.04902394	0.149988322	0.268143776	0.045616154	0.073804497	0.275875836	0.00482129	0.868182661	0.998607976	Bacteria.Firmicutes.Clostridia.Clostridiales.Lachnospiraceae.Tyzzerella_4	N6AMT1
230314	ENSG00000156239	rs534829923	0.262975548	0.006725171	0.31850484	0.439150984	0.158632371	-0.623552297	0.04079046	-0.056279529	0.140485616	0.222712468	0.040577489	0.07230049	0.229835809	0.008628228	0.997282517	0.999171204	Bacteria.Proteobacteria.Gammaproteobacteria.Enterobacteriales.Enterobacteriaceae	N6AMT1
230315	ENSG00000156239	rs534829923	0.069191263	0.007358088	0.258037477	0.054054833	0.209077749	-0.57008968	0.06535481	-0.222016178	0.113153394	0.206025233	0.057276242	0.113161922	0.06180302	0.005431079	0.997117901	0.9453081	Bacteria.Firmicutes.Clostridia.Clostridiales.Lachnospiraceae.Eubacterium_hallii_group	N6AMT1
230316	ENSG00000156239	rs534829923	0.019652459	4.77E-05	0.743878189	0.059855068	0.258293576	-0.8605718	-0.01689881	0.187584054	0.107976845	0.197464644	0.051502465	0.09793951	0.027318095	9.11E-05	0.998525812	0.997174658	Bacteria.Proteobacteria.Deltaproteobacteria.Desulfovibrionales.Desulfovibrionaceae	N6AMT1
230317	ENSG00000156239	rs534829923	0.136028997	0.000524554	0.107108946	0.652252282	0.176165887	-0.705678747	0.088311953	-0.040373435	0.116708422	0.193348916	0.054048897	0.089178166	0.098193726	0.000831598	0.999694213	0.908466096	Bacteria.Firmicutes.Clostridia.Clostridiales.Lachnospiraceaencultured	N6AMT1
230318	ENSG00000156239	rs534829923	0.067518555	7.00E-05	0.958960688	0.055899397	0.271016486	-1.070858389	-0.002908006	0.159301289	0.14576635	0.252046938	0.056294891	0.081833081	0.106716385	0.000367428	0.844609648	0.826981565	Bacteria.Proteobacteria.Betaproteobacteria	N6AMT1
230319	ENSG00000156239	rs534829923	0.309608897	0.007406936	0.88986278	0.436110998	0.219937487	-0.953878392	0.006788603	0.062924512	0.214772712	0.345024322	0.048831224	0.080300083	0.458342409	0.032792071	0.991366876	0.89923229	Bacteria.Firmicutes.Clostridia.Clostridiales.Ruminococcaceae.Faecalibacterium	N6AMT1
230320	ENSG00000156239	rs534829923	0.010413831	0.005866078	0.17763492	0.657387868	0.345602647	-0.798006542	-0.094872979	0.066087911	0.130990601	0.280092554	0.069614015	0.148321915	0.040685376	0.007919186	0.976314705	0.989769364	Bacteria.Firmicutes.Bacilli.Lactobacillales.Streptococcaceae.Streptococcus	N6AMT1
230321	ENSG00000156239	rs534829923	0.001270203	0.00011136	0.001507573	0.059629478	0.366260851	-0.893872788	0.148105499	-0.150687707	0.108697289	0.217238598	0.044694525	0.078604143	0.006059336	0.000257562	0.512088698	0.889313815	Bacteria.Firmicutes.Negativicutes.Selenomonadales.Acidaminococcaceae	N6AMT1
230322	ENSG00000156239	rs534829923	0.003483104	0.004310677	0.06009142	0.999751753	0.398644901	-0.707303286	-0.095417005	-2.86E-05	0.131461584	0.239093008	0.049865483	0.091641167	0.016541328	0.006135004	0.484291026	0.978621671	Bacteria.Firmicutes.Clostridia.Clostridiales.Lachnospiraceae.Lachnoclostridium	N6AMT1
230323	ENSG00000156239	rs534829923	0.122562645	0.025375077	0.87151134	0.701126037	0.272752548	-0.857490219	0.01037981	-0.047238115	0.174341579	0.374714078	0.06392345	0.122537389	0.243300392	0.048031501	0.969167852	0.997513341	Bacteria.Firmicutes.Clostridia.Clostridiales.Lachnospiraceae.Eubacterium_xylanophilum_group	N6AMT1
230324	ENSG00000156239	rs534829923	0.011737898	0.021976822	0.161159344	0.834907932	0.397517892	-0.772025788	0.076797489	-0.023783686	0.153297958	0.328926786	0.054184245	0.113661882	0.067594888	0.028725474	0.999985325	0.999758873	Bacteria.Firmicutes.Clostridia.Clostridiales.Ruminococcaceae.Ruminococcaceae_UCG_014	N6AMT1
230325	ENSG00000156239	rs534829923	0.152747791	0.11365742	0.519070402	0.685439877	0.423926574	-0.953349214	-0.036239279	0.044261761	0.293002082	0.594516684	0.055898362	0.108785897	0.750455045	0.3443335	0.999973618	0.989705988	Bacteria.Bacteroidetes.Bacteroidia.Bacteroidales.Bacteroidaceae.Bacteroides	N6AMT1
230326	ENSG00000156239	rs534829923	0.084908071	0.022195867	0.761677966	0.974625826	0.285535628	-0.725709343	0.018849035	0.004226082	0.16320103	0.309723867	0.061890387	0.132355144	0.202900899	0.038959478	0.981084248	0.998600531	Bacteria.Firmicutes.Clostridia.Clostridiales.Ruminococcaceae.Ruminiclostridium_6	N6AMT1
230327	ENSG00000156239	rs534829923	0.063441604	0.001425715	0.979664884	0.575521294	0.249863861	-0.824725256	0.002213954	0.083782374	0.132317875	0.247518266	0.086525389	0.148872555	0.081237917	0.002195678	0.902146478	0.958212988	Bacteria.Actinobacteria	N6AMT1
230328	ENSG00000156239	rs534829923	0.09330665	0.524576102	0.251550569	0.203900928	0.779698116	0.716383122	-0.090493911	-0.243780865	0.457782203	1.119765519	0.078221584	0.189945919	0.997454612	0.851151916	0.997650199	0.999159905	Bacteria.Firmicutes.Clostridia.Clostridiales	N6AMT1
230329	ENSG00000156239	rs534829923	0.072452402	0.00131734	0.398524449	0.774134962	0.214288981	-0.714247772	0.052311355	-0.033167926	0.117357963	0.212717961	0.061553169	0.115099229	0.069858789	0.001783574	0.92078388	0.95186199	Bacteria.Firmicutes.Clostridia.Clostridiales.Lachnospiraceae.Fusicatenibacter	N6AMT1
230330	ENSG00000156239	rs534829923	0.05520307	0.000269721	0.591128217	0.622203782	0.223646381	-0.743975704	-0.031881355	-0.0486757	0.114550912	0.193094319	0.059053234	0.098316212	0.063243673	0.000399445	0.656525016	0.872264526	Bacteria.Firmicutes.Clostridia.Clostridiales.Peptostreptococcaceae	N6AMT1
230331	ENSG00000156239	rs534829923	0.013905045	0.006787757	0.240920898	0.715919186	0.336629586	-0.78817167	-0.082885707	0.054441682	0.133152332	0.281847264	0.07003432	0.148948089	0.052207685	0.009165122	0.981698993	0.993308085	Bacteria.Firmicutes.Bacilli.Lactobacillales.Streptococcaceae	N6AMT1
230332	ENSG00000156239	rs534829923	0.291053057	0.010759315	0.624324429	0.777827328	0.1845641	-0.802408982	-0.029931235	-0.028860628	0.173385479	0.30555373	0.060826614	0.101863652	0.320826896	0.027597816	0.999878354	0.998275086	Bacteria.Bacteroidetes.Bacteroidia.Bacteroidales.Porphyromonadaceae.Barnesiella	N6AMT1
230333	ENSG00000156239	rs534829923	0.356130138	0.230454521	0.820451304	0.544202805	0.20661806	-0.504796657	0.019408549	-0.089738514	0.222317823	0.417000556	0.085168331	0.147190833	0.53459786	0.277141318	0.938724761	0.896551016	Bacteria.Firmicutes.Negativicutes.Selenomonadales	N6AMT1
230334	ENSG00000156239	rs534829923	0.044115882	0.000797051	0.716889641	0.885627579	0.238540073	-0.75163643	-0.018700818	-0.011913138	0.116199015	0.213607383	0.051347448	0.082498176	0.045909124	0.00077631	0.609807741	0.998194013	Bacteria.Firmicutes.Clostridia.Clostridiales.Lachnospiraceae.Lachnospira	N6AMT1
230335	ENSG00000156239	rs534829923	0.033942374	3.35E-05	0.86889849	0.052941708	0.25771769	-1.02238907	0.007557927	0.148747521	0.118953931	0.229357236	0.045608998	0.075454016	0.050907533	0.000129842	0.836874218	0.846676157	Bacteria.Proteobacteria.Betaproteobacteria.Burkholderiales.Alcaligenaceae	N6AMT1
230336	ENSG00000156239	rs534829923	0.107812317	0.001797385	0.507839027	0.425025659	0.210203278	-0.939843511	-0.028328002	-0.06940645	0.128911965	0.288661898	0.042541691	0.086457265	0.143449295	0.003389438	0.975699737	0.99999132	Bacteria.Firmicutes.Clostridia.Clostridiales.Clostridiaceae_1	N6AMT1
230337	ENSG00000156239	rs534829923	0.031855145	0.000488461	0.966729636	0.500060533	0.253585276	-0.813150539	-0.003218642	0.095946227	0.115608414	0.221456516	0.076869841	0.141474628	0.037573999	0.000679388	0.838410166	0.9138367	Bacteria.Actinobacteria.Actinobacteria	N6AMT1
230338	ENSG00000156239	rs534829923	0.181837856	0.122842533	0.52417397	0.724744736	0.449428837	-0.948799852	-0.04899295	0.051500645	0.333017957	0.606928639	0.076505553	0.145625488	0.67681794	0.363136274	0.999330493	0.997562661	Bacteria.Proteobacteria	N6AMT1
230339	ENSG00000156239	rs534829923	0.164877901	0.6317057	0.48202434	0.903151433	0.475363994	-0.566147574	-0.044175315	-0.025048436	0.338414897	1.175548913	0.062472868	0.205050872	0.90794501	0.659913851	0.997187614	0.944142772	Bacteria.Bacteroidetes.Bacteroidia.Bacteroidales	N6AMT1
230340	ENSG00000156239	rs534829923	0.035186964	0.001035707	0.998282632	0.935178683	0.247971863	-0.742266481	-0.000145786	-0.011396762	0.115274317	0.216066694	0.067471636	0.139586585	0.042551499	0.00119526	0.92503021	0.997132292	Bacteria.Firmicutes.Bacilli.Bacillales	N6AMT1
230341	ENSG00000156239	rs534829923	0.213331931	0.016939874	0.880917183	0.796532982	0.228410112	-0.681942987	-0.010635435	0.029243032	0.18174271	0.278217783	0.070715763	0.112952462	0.324552272	0.037396493	0.997947728	0.9977362	Bacteria.Actinobacteria.Actinobacteria.Micrococcales	N6AMT1
230342	ENSG00000156239	rs534829923	0.029945043	0.000214239	0.816936986	0.439968721	0.247186944	-0.775348173	0.011426404	0.070390143	0.111368447	0.197695771	0.04916135	0.090590479	0.032329044	0.000312681	0.996960949	0.890158219	Bacteria.Bacteroidetes.Bacteroidia.Bacteroidales.Rikenellaceae	N6AMT1
230343	ENSG00000156239	rs534829923	0.059583399	0.574042151	0.160191415	0.243795667	0.960913964	0.658179775	-0.118943807	-0.227085683	0.501154283	1.164991515	0.083723588	0.193063459	0.999435429	0.981350652	0.999968393	0.999515331	Bacteria.Firmicutes	N6AMT1
230344	ENSG00000156239	rs534829923	0.034922687	0.000823802	0.922264669	0.605566249	0.251395575	-0.800177677	0.005762738	-0.060342812	0.11669083	0.228079772	0.058826824	0.116281313	0.040285913	0.000875366	0.990263512	0.935449612	Bacteria.Proteobacteria.Gammaproteobacteria.Pseudomonadales	N6AMT1
230345	ENSG00000156239	rs534829923	0.100384706	0.445040698	0.301820764	0.124097231	0.666265967	0.697199178	-0.081189667	-0.268636636	0.399749886	0.907355447	0.078006403	0.172427763	0.954184916	0.718739128	0.999826541	0.999832315	Bacteria.Firmicutes.Clostridia.Clostridiales.Lachnospiraceae	N6AMT1
230346	ENSG00000156253	rs878797	0.837289683	0.766516994	0.408095902	0.489605257	0.061955241	-0.056499873	-0.136272379	0.068031726	0.300481532	0.189482539	0.163662734	0.097903865	0.280879775	0.197822529	0.984086407	0.997201293	Bacteria.Firmicutes.Clostridia.Clostridiales.Lachnospiraceae.Coprococcus_1	RWDD2B
230347	ENSG00000156253	rs878797	0.427205023	0.384022847	0.206970601	0.54490579	0.226262248	-0.157588765	-0.170002103	0.048080104	0.28318463	0.179807186	0.133371463	0.079000198	0.195543071	0.104203547	0.654706339	0.843146258	Bacteria.Firmicutes.Negativicutes.Selenomonadales.Veillonellaceae.Dialister	RWDD2B
230348	ENSG00000156253	rs878797	0.417774202	0.495826901	0.375310939	0.62278329	0.253485309	-0.134061453	0.092338453	-0.033018718	0.310840769	0.195731771	0.103437266	0.066803275	0.199930042	0.14079326	0.955858825	0.969939639	Bacteria.Firmicutes.Clostridia.Clostridiales.Lachnospiraceae.Tyzzerella	RWDD2B
230349	ENSG00000156253	rs878797	0.412095911	0.3893343	0.163785741	0.247219379	0.245348097	-0.163762165	0.177135095	-0.100248695	0.297204211	0.188965002	0.125772779	0.085856195	0.200294192	0.111066569	0.995339941	0.95316496	Bacteria.Proteobacteria.Deltaproteobacteria.Desulfovibrionales.Desulfovibrionaceae.Bilophila	RWDD2B
230350	ENSG00000156253	rs878797	0.306692969	0.312883069	0.235528272	0.327223306	0.347385767	-0.215179196	0.201156976	-0.117234296	0.337173175	0.211564244	0.168005341	0.118758822	0.226760625	0.108688446	0.999672451	0.998587032	Bacteria.Firmicutes.Clostridia.Clostridiales.Ruminococcaceae.Butyricicoccus	RWDD2B
230351	ENSG00000156253	rs878797	0.983924133	0.812974816	0.773878961	0.973478836	-0.010502618	-0.071909527	-0.051946627	-0.00350827	0.519233684	0.302709114	0.180055099	0.105120734	0.552941689	0.323614717	0.883152238	0.998504835	Bacteria.Firmicutes.Erysipelotrichia.Erysipelotrichales.Erysipelotrichaceae.Clostridium_innocuum_group	RWDD2B
230352	ENSG00000156253	rs878797	0.85121286	0.997480335	0.494582154	0.650078214	-0.078084753	-0.00083197	-0.151674198	0.066976556	0.414639622	0.262442304	0.220806115	0.146954249	0.523536633	0.364050672	0.998820086	0.961415255	Bacteria.Firmicutes.Clostridia.Clostridiales.Family_XIII	RWDD2B
230353	ENSG00000156253	rs878797	0.892324521	0.964086763	0.059312571	0.096902865	-0.040546689	-0.008828711	-0.322560613	0.167923581	0.298368438	0.195327054	0.168044138	0.099694022	0.40488511	0.180739692	0.274067238	0.802262423	Bacteria.Firmicutes.Clostridia.Clostridiales.Peptostreptococcaceae.Intestinibacter	RWDD2B
230354	ENSG00000156253	rs878797	0.074053833	0.124979653	0.037206639	0.108403881	0.684941813	-0.360890421	-0.318392982	0.150113864	0.377266043	0.232195228	0.149679996	0.092218451	0.115347185	0.078753664	0.233795331	0.875131281	Bacteria.Firmicutes.Clostridia.Clostridiales.Lachnospiraceae.Anaerostipes	RWDD2B
230355	ENSG00000156253	rs878797	0.173185634	0.165454407	0.03272293	0.061823902	0.432719077	-0.284417139	0.216870798	-0.128253118	0.314210117	0.202759016	0.099386419	0.067489215	0.106143056	0.054033993	0.516986421	0.985377765	Bacteria.Proteobacteria.Betaproteobacteria.Burkholderiales.Alcaligenaceae.Sutterella	RWDD2B
230356	ENSG00000156253	rs878797	0.175996476	0.269702173	0.173353486	0.411599818	0.546267607	-0.272890928	0.23009301	-0.087705514	0.39929367	0.245130527	0.167143528	0.106129467	0.158762072	0.119023985	0.813115076	0.989115288	Bacteria.Firmicutes.Clostridia.Clostridiales.Ruminococcaceae.Ruminococcaceae_UCG_003	RWDD2B
230357	ENSG00000156253	rs878797	0.919262476	0.662101195	0.783321191	0.940309055	0.042477056	-0.122232295	-0.051091324	-0.009390902	0.417434458	0.278419201	0.185023635	0.124926188	0.638421189	0.345779958	0.998832683	0.995738724	Bacteria.Firmicutes.Clostridia.Clostridiales.Ruminococcaceae.Eubacterium_coprostanoligenes_group	RWDD2B
230358	ENSG00000156253	rs878797	0.491594538	0.4727225	0.369426745	0.424383384	0.207080822	-0.136604611	0.134861619	-0.072805054	0.299383291	0.189133798	0.149212386	0.090564491	0.210539029	0.126354064	0.876131463	0.885964088	Bacteria.Fusobacteria.Fusobacteriia.Fusobacteriales.Fusobacteriaceae.Fusobacterium	RWDD2B
230359	ENSG00000156253	rs878797	0.670352803	0.614411652	0.679923871	0.774273768	0.124486435	-0.094969282	-0.061855033	0.028458809	0.291125529	0.187603018	0.149253332	0.098820129	0.254448735	0.160574501	0.99935717	0.960853802	Bacteria.Firmicutes.Erysipelotrichia.Erysipelotrichales.Erysipelotrichaceae.Erysipelotrichaceae_UCG_003	RWDD2B
230360	ENSG00000156253	rs878797	0.856035566	0.452318152	0.649148235	0.685301478	0.059336709	-0.159667081	-0.081813542	-0.047627926	0.325765789	0.211170648	0.178997599	0.117004747	0.388418273	0.158598837	0.962073978	0.871040747	Bacteria.Firmicutes.Bacilli.Lactobacillales.Carnobacteriaceae.Granulicatella	RWDD2B
230361	ENSG00000156253	rs878797	0.815610411	0.732986814	0.025017789	0.072375341	0.065815808	-0.062808792	-0.351092729	0.182959731	0.281093158	0.18331693	0.153033652	0.100172391	0.320707141	0.183521675	0.824209766	0.870296073	Bacteria.Actinobacteria.Actinobacteria.Bifidobacteriales.Bifidobacteriaceae	RWDD2B
230362	ENSG00000156253	rs878797	0.843208243	0.735993196	0.33189364	0.515175937	0.058255912	-0.062600623	0.147088809	-0.061328616	0.29335699	0.184874024	0.15045813	0.093720215	0.278304086	0.176216545	0.975933082	0.876400804	Bacteria.Bacteroidetes.Bacteroidia.Bacteroidales.Rikenellaceae.Alistipes	RWDD2B
230363	ENSG00000156253	rs878797	0.314217386	0.270189001	0.360790865	0.325836285	0.651632735	-0.41828485	0.201430962	-0.13068468	0.642468481	0.376119646	0.218862433	0.132002271	0.507255008	0.30998191	0.78982417	0.913834648	Bacteria.Firmicutes.Clostridia.Clostridiales.Ruminococcaceae.Anaerotruncus	RWDD2B
230364	ENSG00000156253	rs878797	0.958801343	0.978137117	0.885723079	0.831404492	0.038667046	-0.012090993	0.030240581	-0.026513935	0.745641541	0.439509921	0.209591491	0.124036868	0.87412771	0.562176916	0.998803525	0.997226571	Bacteria.Firmicutes.Clostridia.Clostridiales.Lachnospiraceae.Eubacterium_rectale_group	RWDD2B
230365	ENSG00000156253	rs878797	0.372253291	0.491096919	0.283298668	0.51690418	0.291127175	-0.149519103	0.132232861	-0.054046185	0.32402687	0.215915482	0.122223892	0.082933405	0.249093184	0.197112621	0.973414458	0.998439902	Bacteria.Verrucomicrobia.Verrucomicrobiae.Verrucomicrobiales.Verrucomicrobiaceae.Akkermansia	RWDD2B
230366	ENSG00000156253	rs878797	0.519945187	0.590046557	0.301773164	0.556994035	0.18982542	-0.102263216	-0.176199349	0.059874112	0.293417822	0.188868159	0.169274163	0.101419071	0.280749079	0.149727452	0.977260763	0.973039726	Bacteria.Firmicutes.Negativicutes.Selenomonadales.Veillonellaceae.Veillonella	RWDD2B
230367	ENSG00000156253	rs878797	0.703840567	0.68650827	0.739918242	0.635402855	0.11364619	-0.076569784	0.051667469	-0.045340077	0.297643641	0.188870488	0.154979315	0.095176758	0.254845591	0.193366813	0.920570146	0.991757037	Bacteria.Proteobacteria.Gammaproteobacteria.Pasteurellales.Pasteurellaceae.Haemophilus	RWDD2B
230368	ENSG00000156253	rs878797	0.491214203	0.621473985	0.665527178	0.996188216	0.265814387	-0.117756266	0.070597944	0.000499227	0.383957838	0.237348082	0.162565179	0.104096972	0.357512367	0.240623814	0.590937984	0.999370792	Bacteria.Firmicutes.Clostridia.Clostridiales.Christensenellaceae	RWDD2B
230369	ENSG00000156253	rs878797	0.293766884	0.383695612	0.101229907	0.13232382	-0.506228304	0.25143969	-0.308073597	0.172953655	0.478272111	0.286691636	0.1853085	0.113475964	0.373727392	0.250270265	0.958034317	0.997513341	Bacteria.Firmicutes.Clostridia.Clostridiales.Lachnospiraceae.Eubacterium_xylanophilum_group	RWDD2B
230370	ENSG00000156253	rs878797	0.130058713	0.183303795	0.138953422	0.310583559	0.686601691	-0.361905434	0.204519128	-0.090410705	0.447797659	0.269077394	0.136520844	0.088467054	0.154546221	0.125802432	0.501873499	0.854392001	Bacteria.Firmicutes.Clostridia.Clostridiales.Lachnospiraceae.Lachnospiraceae_UCG_010	RWDD2B
230371	ENSG00000156253	rs878797	0.695896158	0.683075097	0.828044231	0.710594745	0.118575286	-0.078336619	0.034324013	-0.035771668	0.302022232	0.191014467	0.157386485	0.095983425	0.239071278	0.191233376	0.942703137	0.992379592	Bacteria.Proteobacteria.Gammaproteobacteria.Pasteurellales.Pasteurellaceae	RWDD2B
230372	ENSG00000156253	rs878797	0.223042798	0.151330404	0.054635533	0.016507939	0.3627904	-0.275879213	0.240221855	-0.194932635	0.294895093	0.190008321	0.122745144	0.079199749	0.118661491	0.055609558	0.968802863	0.676369497	Bacteria.Bacteroidetes.Bacteroidia.Bacteroidales.Prevotellaceae	RWDD2B
230373	ENSG00000156253	rs878797	0.569367638	0.405235515	0.705873914	0.503965485	0.256271076	-0.230695665	-0.074288096	0.080324196	0.448110887	0.275372046	0.195976388	0.119530094	0.408191107	0.232709463	0.99759175	0.986746924	Bacteria.Firmicutes.Clostridia.Clostridiales.Lachnospiraceae.Lachnospiraceae_UCG_008	RWDD2B
230374	ENSG00000156253	rs878797	0.569089204	0.465399033	0.789634721	0.30204459	0.159852899	-0.131084809	-0.034145652	0.084840442	0.279313902	0.178513634	0.127462984	0.0815521	0.243544671	0.105583444	0.823224882	0.903004347	Bacteria.Firmicutes.Clostridia.Clostridiales.Lachnospiraceae.Lachnospiraceae_NK4A136_group	RWDD2B
230375	ENSG00000156253	rs878797	0.490785371	0.401038444	0.26782718	0.212395847	0.202496678	-0.161153996	0.190885073	-0.145027431	0.292207765	0.190644743	0.170790265	0.11515757	0.22585468	0.112440771	0.88760533	0.997132292	Bacteria.Firmicutes.Bacilli.Bacillales	RWDD2B
230376	ENSG00000156253	rs878797	0.277239399	0.269715502	0.191693502	0.156446459	0.399862254	-0.240502991	-0.260716076	0.172831229	0.364927052	0.21604339	0.197615211	0.12054775	0.158547014	0.096928709	0.920183094	0.862487946	Bacteria.Firmicutes.Clostridia.Clostridiales.Lachnospiraceae.Fusicatenibacter	RWDD2B
230377	ENSG00000156253	rs878797	0.323001173	0.222527176	0.207810135	0.124723834	0.3184406	-0.255036251	0.19201943	-0.152005738	0.319757815	0.207073276	0.150926726	0.097732257	0.215169849	0.100032699	0.979221309	0.998719086	Bacteria.Firmicutes.Bacilli.Bacillales.Family_XI.Gemella	RWDD2B
230378	ENSG00000156253	rs878797	0.311444863	0.26354188	0.313043952	0.274416701	0.390615529	-0.279790139	0.13807924	-0.095839494	0.382904482	0.248080505	0.135805046	0.086948797	0.328987097	0.173867669	0.981446852	0.925873833	Bacteria.Proteobacteria.Gammaproteobacteria.Enterobacteriales.Enterobacteriaceae.Citrobacter	RWDD2B
230379	ENSG00000156253	rs878797	0.790991958	0.913593497	0.964470171	0.76852474	0.124215756	-0.032268006	-0.007094345	0.030462613	0.466772429	0.296226653	0.158650709	0.103075008	0.510359331	0.421125415	0.998896274	0.997147204	Bacteria.Proteobacteria.Deltaproteobacteria.Desulfovibrionales.Desulfovibrionaceae.Desulfovibrio	RWDD2B
230380	ENSG00000156253	rs878797	0.216252917	0.391160939	0.000150761	0.001483291	-0.35718855	0.160969527	-0.517762281	0.281200003	0.286047929	0.186463951	0.128603474	0.084723241	0.188141026	0.136827541	0.181557907	0.639040949	Bacteria.Firmicutes.Clostridia.Clostridiales.Lachnospiraceae.Eubacterium_eligens_group	RWDD2B
230381	ENSG00000156253	rs878797	0.89852127	0.980931364	0.687587962	0.5347757	0.048334747	-0.005645429	-0.064550691	0.062756133	0.377529515	0.235290709	0.159805472	0.100561882	0.507473622	0.388929761	0.867085851	0.992480232	Bacteria.Firmicutes.Clostridia.Clostridiales.Ruminococcaceae.Ruminococcus_2	RWDD2B
230382	ENSG00000156253	rs878797	0.84334561	0.75245173	0.022362855	0.065448589	0.055753287	-0.058011252	-0.354461109	0.184922943	0.281004118	0.183147789	0.15147627	0.098686606	0.340537917	0.172147218	0.691137079	0.877185252	Bacteria.Actinobacteria.Actinobacteria.Bifidobacteriales.Bifidobacteriaceae.Bifidobacterium	RWDD2B
230383	ENSG00000156253	rs878797	0.903272458	0.837392072	0.874467932	0.920651593	0.062824526	-0.067497562	-0.037763031	0.015671174	0.514939288	0.327570785	0.238087355	0.1567107	0.639361983	0.415835479	0.999697332	0.925490908	Bacteria.Firmicutes.Clostridia.Clostridiales.Ruminococcaceae.Ruminococcaceae_UCG_013	RWDD2B
230384	ENSG00000156253	rs878797	0.478501321	0.676772802	0.654736999	0.989273494	0.320550708	-0.113473013	-0.105953883	0.001944665	0.44968652	0.270974516	0.235839768	0.144093029	0.358311224	0.358317331	0.932734514	0.889645728	Bacteria.Firmicutes.Erysipelotrichia.Erysipelotrichales	RWDD2B
230385	ENSG00000156253	rs878797	0.832929296	0.749592246	0.524844532	0.547098232	0.065661129	-0.061574051	-0.121314192	0.071299425	0.310021381	0.192098719	0.189747226	0.117795102	0.339511143	0.189482913	0.998043854	0.98261409	Bacteria.Firmicutes.Clostridia.Clostridiales.Ruminococcaceaencultured	RWDD2B
230386	ENSG00000156253	rs878797	0.002335749	0.005981487	0.000471592	0.001407141	1.318757753	-0.738434247	-0.561788092	0.307646927	0.416209186	0.259820857	0.15254876	0.092213238	0.034051119	0.017043674	0.9994853	0.770418793	Bacteria.Firmicutes.Clostridia.Clostridiales.Lachnospiraceae.Ruminococcus_gnavus_group	RWDD2B
230387	ENSG00000156253	rs878797	0.66490401	0.593015426	0.342545127	0.258057489	-0.204546953	0.155625087	-0.212989595	0.161909758	0.470074231	0.289737319	0.222760274	0.141901968	0.545060713	0.302497584	0.99792254	0.986607256	Bacteria.Firmicutes.Clostridia.Clostridiales.Family_XIII.Family_XIII_AD3011_group	RWDD2B
230388	ENSG00000156253	rs878797	0.613776189	0.696654472	0.43792678	0.255931312	0.145865735	-0.072602572	-0.086709779	0.083126639	0.287626877	0.185412576	0.111094432	0.072526257	0.256225797	0.185341629	0.901109924	0.829942093	Bacteria.Proteobacteria.Betaproteobacteria.Burkholderiales.Alcaligenaceae.Parasutterella	RWDD2B
230389	ENSG00000156253	rs878797	0.590443819	0.387845093	0.825005463	0.496778729	0.24652126	-0.283948129	0.034418532	-0.080439282	0.455783852	0.326614579	0.15503442	0.11770336	0.430117994	0.191685926	0.843604445	0.996502544	Bacteria.Firmicutes.Clostridia.Clostridiales.Family_XI	RWDD2B
230390	ENSG00000156253	rs878797	0.570197908	0.48393176	0.734463756	0.616867963	0.213374536	-0.167513162	0.076198331	-0.074411898	0.373908497	0.237936348	0.223683445	0.148021822	0.350978779	0.164003375	0.999005033	0.927510371	Bacteria.Actinobacteria.Coriobacteriia.Coriobacteriales	RWDD2B
230391	ENSG00000156253	rs878797	0.215100149	0.382590746	0.06621697	0.183383981	-0.566056897	0.23603631	0.308293164	-0.136699484	0.452165785	0.268500693	0.165005551	0.101655194	0.213809189	0.160197169	0.576635086	0.921658497	Bacteria.Proteobacteria.Betaproteobacteria	RWDD2B
230392	ENSG00000156253	rs878797	0.793787681	0.675925862	0.92614326	0.929573929	0.102407136	-0.100772802	0.013816189	0.008246573	0.39016407	0.239978711	0.14846765	0.092946185	0.472443088	0.258564461	0.967023404	0.998298515	Bacteria.Firmicutes.Clostridia.Clostridiales.Ruminococcaceae.Subdoligranulum	RWDD2B
230393	ENSG00000156253	rs878797	0.606155066	0.624397806	0.760020416	0.84345525	0.273114797	-0.156193562	0.061979127	-0.024678105	0.527157814	0.317485764	0.202056349	0.124469273	0.555531358	0.365986269	0.948905015	0.966332496	Bacteria.Firmicutes.Clostridia.Clostridiales.Ruminococcaceae.Ruminococcaceae_NK4A214_group	RWDD2B
230394	ENSG00000156253	rs878797	0.090534128	0.076733062	0.094863212	0.084090058	1.112267778	-0.68323401	-0.238355806	0.145866768	0.6473726	0.379880491	0.140623654	0.083147542	0.264403786	0.128230671	0.889709313	0.774173091	Bacteria.Firmicutes.Clostridia.Clostridiales.Ruminococcaceae.Faecalibacterium	RWDD2B
230395	ENSG00000156253	rs878797	0.701879322	0.612050665	0.316204007	0.243467583	-0.15715827	0.136958076	-0.193269131	0.149866175	0.408757633	0.26875078	0.191341088	0.127323487	0.531566288	0.259127788	0.799775158	0.942166966	Bacteria.Firmicutes.Clostridia.Clostridiales.Lachnospiraceae.Lachnospiraceae_ND3007_group	RWDD2B
230396	ENSG00000156253	rs878797	0.504127537	0.636978172	0.662717407	0.960428472	0.298732764	-0.128707429	-0.097797441	0.006898516	0.4447125	0.27144575	0.223196318	0.138503359	0.389795876	0.23743318	0.988146347	0.986418042	Bacteria.Firmicutes.Bacilli.Lactobacillales	RWDD2B
230397	ENSG00000156253	rs878797	0.477281613	0.606292518	0.640478739	0.975600667	0.275680578	-0.123439389	0.076644254	-0.003209358	0.385665895	0.238350072	0.163342114	0.104529954	0.352773294	0.241609733	0.585898071	0.994087343	Bacteria.Firmicutes.Clostridia.Clostridiales.Christensenellaceae.Christensenellaceae_R_7_group	RWDD2B
230398	ENSG00000156253	rs878797	0.524189736	0.423141294	0.662940737	0.516233347	0.240514565	-0.193524509	0.097203336	-0.094628162	0.375592837	0.24008375	0.221997333	0.144973249	0.335313465	0.15336493	0.999739884	0.895289225	Bacteria.Actinobacteria.Coriobacteriia.Coriobacteriales.Coriobacteriaceae	RWDD2B
230399	ENSG00000156253	rs878797	0.265056927	0.46588226	0.074878786	0.24485596	-0.46651231	0.182707932	0.276895933	-0.113189851	0.414967553	0.249085709	0.152959623	0.09645047	0.2155987	0.178078559	0.499231911	0.986443695	Bacteria.Proteobacteria.Betaproteobacteria.Burkholderiales	RWDD2B
230400	ENSG00000156253	rs878797	0.732355287	0.711075735	0.500944646	0.440230393	0.100583862	-0.06962445	-0.091752426	0.067147456	0.292848274	0.187144063	0.135571265	0.086466914	0.277925341	0.182749251	0.915122677	0.936854604	Bacteria.Firmicutes.Clostridia.Clostridiales.Ruminococcaceae.Ruminococcaceae_UCG_002	RWDD2B
230401	ENSG00000156253	rs878797	0.221814029	0.278400145	0.160930806	0.324067968	0.42929161	-0.23538496	0.200499909	-0.089774992	0.348014146	0.215344116	0.141383773	0.090346818	0.184167176	0.111446928	0.838697858	0.899651207	Bacteria.Proteobacteria.Gammaproteobacteria.Pseudomonadales.Pseudomonadaceae.Pseudomonas	RWDD2B
230402	ENSG00000156253	rs878797	0.669997804	0.603750958	0.594789126	0.764016131	0.124020011	-0.09611819	0.080009082	-0.029367347	0.289702718	0.184290603	0.149677312	0.097412824	0.25908635	0.148590518	0.997604342	0.996621608	Bacteria.Proteobacteria.Deltaproteobacteria	RWDD2B
230403	ENSG00000156253	rs878797	0.983260228	0.740592531	0.671815425	0.437164642	-0.009712714	0.105487658	-0.081283997	0.108068116	0.461135156	0.317269875	0.190993147	0.138228039	0.621598925	0.383482103	0.998891856	0.999590371	Bacteria.Firmicutes.Bacilli.Bacillales.Staphylococcaceae.Staphylococcus	RWDD2B
230404	ENSG00000156253	rs878797	0.521256593	0.476765693	0.252544998	0.290233134	0.188503278	-0.134421112	0.22422968	-0.128638802	0.292294858	0.18782874	0.194231767	0.12064045	0.219143468	0.140018332	0.999670759	0.996530704	Bacteria.Firmicutes.Clostridia.Clostridiales.Ruminococcaceae.Flavonifractor	RWDD2B
230405	ENSG00000156253	rs878797	0.964965506	0.931905908	0.367774791	0.30422977	0.014274794	-0.017259678	0.114998173	-0.086618593	0.323743367	0.201211378	0.126794333	0.083641581	0.410216604	0.283240998	0.687179414	0.805537639	Bacteria.Firmicutes.Clostridia.Clostridiales.Lachnospiraceae.Roseburia	RWDD2B
230406	ENSG00000156253	rs878797	0.449232991	0.422690702	0.545604414	0.536131672	0.408454213	-0.276269166	0.103953724	-0.069290418	0.53652419	0.342401118	0.171103871	0.111403239	0.449452768	0.26219918	0.997594253	0.968019235	Bacteria.Firmicutes.Erysipelotrichia.Erysipelotrichales.Erysipelotrichaceae.Faecalitalea	RWDD2B
230407	ENSG00000156253	rs878797	0.671429337	0.607934444	0.753037107	0.917430894	0.121918244	-0.093932948	0.076273263	0.01459944	0.286113496	0.182207926	0.241393445	0.140279084	0.249819312	0.139395276	0.999276643	0.988728768	Bacteria.Firmicutes.Clostridia.Clostridiales.Ruminococcaceae.Ruminiclostridium_5	RWDD2B
230408	ENSG00000156253	rs878797	0.789910713	0.678296746	0.251680226	0.169026556	-0.088312047	0.094864479	0.097368678	-0.085052843	0.330105529	0.227676044	0.084187285	0.061153508	0.390251973	0.195192621	0.999492402	0.999741582	Bacteria.Proteobacteria.Gammaproteobacteria.Enterobacteriales.Enterobacteriaceae.Escherichia_Shigella	RWDD2B
230409	ENSG00000156253	rs878797	0.677867538	0.583768997	0.866833834	0.78320763	0.183469089	-0.153196936	0.036236962	-0.038309935	0.439705938	0.278216823	0.2152529	0.138662158	0.488552947	0.332579258	0.901121106	0.906810974	Bacteria.Firmicutes.Clostridia.Clostridiales.Ruminococcaceae.Ruminiclostridium_9	RWDD2B
230410	ENSG00000156253	rs878797	0.239802151	0.487660078	0.248188113	0.590096536	0.492597222	-0.175873061	-0.217081346	0.058359129	0.415220613	0.251963259	0.186300661	0.107796986	0.288590727	0.222391008	0.737569638	0.902660525	Bacteria.Firmicutes.Negativicutes.Selenomonadales.Veillonellaceae	RWDD2B
230411	ENSG00000156253	rs878797	0.69391128	0.866620443	0.919307686	0.757128168	0.204844714	-0.05225449	-0.02370503	-0.044357956	0.518192474	0.309897982	0.233087245	0.142831773	0.496546845	0.34641337	0.970737021	0.933837527	Bacteria.Firmicutes.Bacilli	RWDD2B
230412	ENSG00000156253	rs878797	0.846631654	0.786724284	0.9406942	0.894460907	0.216424565	-0.18606504	-0.015607966	0.016844124	1.114491023	0.684852438	0.208982111	0.126474477	0.964010774	0.69466953	0.997675757	0.947294817	Bacteria.Bacteroidetes	RWDD2B
230413	ENSG00000156253	rs878797	0.536708495	0.695268912	0.16437092	0.264881403	-0.243205973	0.099883392	-0.218576625	0.114429154	0.391575483	0.253860391	0.155416648	0.10174818	0.399154061	0.325642867	0.572058994	0.959078693	Bacteria.Firmicutes.Clostridia.Clostridiales.Ruminococcaceae.Ruminococcus_1	RWDD2B
230414	ENSG00000156253	rs878797	0.520246102	0.637882107	0.64873872	0.865142959	0.243948648	-0.111666294	-0.093121659	0.020686931	0.377350308	0.236140318	0.203483284	0.121327717	0.332065615	0.271969108	0.907836119	0.94021954	Bacteria.Firmicutes.Clostridia.Clostridiales.Lachnospiraceae.Blautia	RWDD2B
230415	ENSG00000156253	rs878797	0.967642566	0.925346634	0.659657164	0.644869089	0.016269366	-0.022830966	-0.06432485	0.042218095	0.399525469	0.242713959	0.145394616	0.091172267	0.560087141	0.32405027	0.996596763	0.999791394	Bacteria.Firmicutes.Clostridia.Clostridiales.Ruminococcaceae.Ruminococcaceae_UCG_005	RWDD2B
230416	ENSG00000156253	rs878797	0.187548459	0.336556093	0.215997808	0.492728959	0.644977499	-0.279911456	0.229472665	-0.075689569	0.484257986	0.289118699	0.18366573	0.109714999	0.288606632	0.214685177	0.981084248	0.998600531	Bacteria.Firmicutes.Clostridia.Clostridiales.Ruminococcaceae.Ruminiclostridium_6	RWDD2B
230417	ENSG00000156253	rs878797	0.210199926	0.238626658	0.217074283	0.296686847	0.573575419	-0.338176944	0.170297593	-0.093266248	0.453230314	0.28433647	0.136626593	0.088654653	0.247604969	0.144615794	0.77834919	0.918492834	Bacteria.Bacteroidetes.Bacteroidia.Bacteroidales.Prevotellaceae.Prevotella_9	RWDD2B
230418	ENSG00000156253	rs878797	0.233556457	0.229712581	0.242598551	0.261912368	0.542989254	-0.331327001	0.179914396	-0.105656664	0.451574103	0.273261109	0.152567277	0.093359802	0.261549672	0.130520759	0.999858829	0.929555963	Bacteria.Proteobacteria.Betaproteobacteria.Neisseriales.Neisseriaceae.Eikenella	RWDD2B
230419	ENSG00000156253	rs878797	0.585487862	0.688785083	0.7882938	0.946166021	0.226176824	-0.102274231	-0.059778206	-0.009449916	0.41264193	0.254225426	0.221698937	0.139413122	0.412431037	0.232224641	0.989534704	0.999765962	Bacteria.Firmicutes.Bacilli.Lactobacillales.Streptococcaceae	RWDD2B
230420	ENSG00000156253	rs878797	0.255007301	0.170560653	0.243934239	0.16704784	0.479568914	-0.372593998	0.197064439	-0.154388661	0.417593066	0.268876013	0.167589796	0.110483524	0.28472693	0.13593065	0.997329664	0.92426646	Bacteria.Firmicutes.Negativicutes.Selenomonadales.Veillonellaceae.Megasphaera	RWDD2B
230421	ENSG00000156253	rs878797	0.676542207	0.577603286	0.927235633	0.825999677	0.161069633	-0.134168755	-0.015417153	0.021583227	0.384344591	0.239712629	0.16816586	0.097784054	0.389379636	0.196248474	0.759636313	0.970948823	Bacteria.Firmicutes.Clostridia.Clostridiales.Lachnospiraceae.Lachnoclostridium	RWDD2B
230422	ENSG00000156253	rs878797	0.196044346	0.225814944	0.029723605	0.042317808	0.401018288	-0.231947399	-0.351469887	0.211670758	0.306981036	0.189683225	0.158130537	0.102198878	0.109496549	0.073018517	0.527778041	0.815630994	Bacteria.Firmicutes.Clostridia.Clostridiales.Lachnospiraceae.Dorea	RWDD2B
230423	ENSG00000156253	rs878797	0.95092231	0.978984942	0.821995804	0.869995369	-0.055017242	-0.014343394	0.03919286	-0.017082669	0.890438583	0.542425003	0.173504228	0.103964783	0.950914045	0.738623293	0.999973618	0.995427078	Bacteria.Bacteroidetes.Bacteroidia.Bacteroidales.Bacteroidaceae.Bacteroides	RWDD2B
230424	ENSG00000156253	rs878797	0.66093147	0.596491734	0.555402284	0.734985565	0.127495367	-0.097988187	0.087432466	-0.032869569	0.289337511	0.184164188	0.147502031	0.09668763	0.25592551	0.138410995	0.998525812	0.997174658	Bacteria.Proteobacteria.Deltaproteobacteria.Desulfovibrionales.Desulfovibrionaceae	RWDD2B
230425	ENSG00000156253	rs878797	0.741845514	0.394134227	0.821641474	0.578418694	0.108109013	-0.182129516	-0.041963004	-0.066870619	0.326792339	0.21231234	0.185391983	0.11973151	0.365821457	0.137031728	0.99578573	0.885182219	Bacteria.Firmicutes.Bacilli.Lactobacillales.Carnobacteriaceae	RWDD2B
230426	ENSG00000156253	rs878797	0.974347096	0.880142579	0.186574014	0.063068004	-0.010392493	0.029756886	-0.172705891	0.154799528	0.321941062	0.196567091	0.129379807	0.081856599	0.372951694	0.267941244	0.584973331	0.970562572	Bacteria.Firmicutes.Negativicutes.Selenomonadales.Acidaminococcaceae.Phascolarctobacterium	RWDD2B
230427	ENSG00000156253	rs878797	0.390537032	0.502751148	0.290272463	0.516609814	0.277759664	-0.144932707	0.131693401	-0.054445973	0.321325524	0.215058902	0.12351528	0.083488046	0.26407745	0.199745914	0.959597159	0.99789802	Bacteria.Verrucomicrobia	RWDD2B
230428	ENSG00000156253	rs878797	0.998559374	0.805886953	0.053416662	0.187186995	-0.000519095	-0.04469058	0.222347805	-0.094803481	0.286394777	0.181124079	0.113020597	0.071120667	0.370351382	0.176018807	0.902579082	0.97562022	Bacteria.Bacteroidetes.Bacteroidia.Bacteroidales.Porphyromonadaceae	RWDD2B
230429	ENSG00000156253	rs878797	0.300468864	0.45350258	0.334469595	0.588121483	0.450030969	-0.203486447	0.185577541	-0.064276865	0.431168688	0.269834218	0.1908501	0.118098501	0.379692925	0.26862206	0.99991226	0.988194298	Bacteria.Actinobacteria.Coriobacteriia.Coriobacteriales.Coriobacteriaceae.Collinsella	RWDD2B
230430	ENSG00000156253	rs878797	0.076835122	0.117445069	0.035622297	0.121164597	0.630972666	-0.33482556	-0.458976799	0.223291669	0.350947372	0.211026679	0.21388789	0.142182683	0.09133863	0.053475836	0.618002273	0.855284784	Bacteria.Actinobacteria	RWDD2B
230431	ENSG00000156253	rs878797	0.860978777	0.915086569	0.171076268	0.050360484	0.052623257	-0.019848713	-0.167268878	0.153985883	0.299294952	0.185431853	0.120854399	0.077228061	0.380798873	0.242471933	0.816359007	0.889313815	Bacteria.Firmicutes.Negativicutes.Selenomonadales.Acidaminococcaceae	RWDD2B
230432	ENSG00000156253	rs878797	0.484846137	0.687933798	0.666834681	0.991056869	0.315308673	-0.109117713	-0.101933817	-0.001621728	0.448807494	0.270454628	0.235704011	0.144128134	0.35931057	0.355903449	0.921508991	0.891897035	Bacteria.Firmicutes.Erysipelotrichia.Erysipelotrichales.Erysipelotrichaceae	RWDD2B
230433	ENSG00000156253	rs878797	0.339520491	0.283214691	0.101883541	0.079274526	-0.406116783	0.322275254	0.171144674	-0.130988414	0.42207582	0.297829175	0.103145864	0.073469951	0.45257488	0.190431516	0.996566686	0.997858307	Bacteria.Proteobacteria.Gammaproteobacteria	RWDD2B
230434	ENSG00000156253	rs878797	0.530724185	0.66825043	0.123174179	0.201646327	-0.232465879	0.099267515	-0.231308668	0.118508173	0.368832348	0.230582377	0.14809709	0.091871958	0.300261005	0.184837583	0.858670885	0.979585985	Bacteria.Firmicutes.Erysipelotrichia.Erysipelotrichales.Erysipelotrichaceae.Erysipelatoclostridium	RWDD2B
230435	ENSG00000156253	rs878797	0.526249588	0.525928032	0.411390029	0.892531005	0.185201613	-0.117804662	0.089727938	-0.010083957	0.290661061	0.18474215	0.108527785	0.074347663	0.195347613	0.149639337	0.998277807	0.999325446	Bacteria.Bacteroidetes.Bacteroidia.Bacteroidales.Porphyromonadaceae.Parabacteroides	RWDD2B
230436	ENSG00000156253	rs878797	0.665788936	0.976485242	0.355648239	0.700080328	-0.193407511	0.008076239	-0.122044787	0.030991133	0.445729439	0.272944321	0.131185933	0.080097288	0.440172927	0.335812447	0.868182661	0.998607976	Bacteria.Firmicutes.Clostridia.Clostridiales.Lachnospiraceae.Tyzzerella_4	RWDD2B
230437	ENSG00000156253	rs878797	0.376595029	0.524787748	0.042136652	0.085284129	-0.315909987	0.144907121	-0.263017112	0.140939861	0.354840464	0.226617723	0.126874664	0.080655133	0.293395251	0.186279649	0.935426336	0.99999132	Bacteria.Firmicutes.Clostridia.Clostridiales.Clostridiaceae_1	RWDD2B
230438	ENSG00000156253	rs878797	0.989103377	0.977028191	0.006148179	0.008973899	0.00380824	-0.005178668	-0.402453019	0.251821692	0.277771925	0.17915596	0.142098686	0.093475236	0.352514533	0.191874494	0.116238089	0.606955092	Bacteria.Firmicutes.Clostridia.Clostridiales.Lachnospiraceae.Lachnospira	RWDD2B
230439	ENSG00000156253	rs878797	0.675586868	0.580089479	0.175349701	0.127001638	-0.142452969	0.130215393	0.117877365	-0.094896898	0.338858792	0.234181552	0.086031559	0.061389091	0.407933716	0.223399233	0.997282517	0.999171204	Bacteria.Proteobacteria.Gammaproteobacteria.Enterobacteriales.Enterobacteriaceae	RWDD2B
230440	ENSG00000156253	rs878797	0.018683586	0.031954762	0.002519128	0.009711947	0.852951412	-0.487120316	0.402735334	-0.219801861	0.353583934	0.222209833	0.128136072	0.082491294	0.054537624	0.034485172	0.332432643	0.724978454	Bacteria.Bacteroidetes.Bacteroidia.Bacteroidales.Porphyromonadaceae.Odoribacter	RWDD2B
230441	ENSG00000156253	rs878797	0.335606243	0.327613114	0.237666881	0.239726247	0.321192846	-0.200015688	-0.202265978	0.126539638	0.331101832	0.202781269	0.169712474	0.106645527	0.156819971	0.096181848	0.997117901	0.9453081	Bacteria.Firmicutes.Clostridia.Clostridiales.Lachnospiraceae.Eubacterium_hallii_group	RWDD2B
230442	ENSG00000156253	rs878797	0.97952359	0.876374511	0.781437295	0.876113166	0.012798197	-0.046487837	-0.046812222	0.016531785	0.496724905	0.297653845	0.168027483	0.105625105	0.598965194	0.324784627	0.999985325	0.999758873	Bacteria.Firmicutes.Clostridia.Clostridiales.Ruminococcaceae.Ruminococcaceae_UCG_014	RWDD2B
230443	ENSG00000156253	rs878797	0.207993222	0.197330431	0.105902317	0.105585176	-0.818793903	0.592479477	0.224573781	-0.163813524	0.643832082	0.454867136	0.136961649	0.099812924	0.681575503	0.409015586	0.999330493	0.996754281	Bacteria.Proteobacteria	RWDD2B
230444	ENSG00000156253	rs878797	0.679379599	0.950760364	0.265695891	0.673670798	-0.144330545	0.0131142	0.145113716	-0.034780085	0.34763616	0.211550651	0.129254512	0.082216883	0.337373341	0.297569202	0.652059415	0.935568656	Bacteria.Proteobacteria.Betaproteobacteria.Burkholderiales.Alcaligenaceae	RWDD2B
230445	ENSG00000156253	rs878797	0.846866361	0.786407092	0.940969938	0.894169139	0.216067344	-0.186331515	-0.015534478	0.016890218	1.114378748	0.68478894	0.208971567	0.126468824	0.963392554	0.696970531	0.997187614	0.944142772	Bacteria.Bacteroidetes.Bacteroidia.Bacteroidales	RWDD2B
230446	ENSG00000156253	rs878797	0.526916554	0.504491461	0.338941871	0.385982708	0.186609558	-0.124879413	0.143605948	-0.079122288	0.293345028	0.186062716	0.149069221	0.090652961	0.215854746	0.135800918	0.85980167	0.878161993	Bacteria.Fusobacteria.Fusobacteriia.Fusobacteriales	RWDD2B
230447	ENSG00000156253	rs878797	0.922525701	0.873970227	0.018528811	0.026565166	0.027598225	-0.029312975	-0.454487664	0.249171962	0.282678766	0.18407557	0.188145895	0.109793286	0.393001777	0.191870183	0.315405303	0.605821844	Bacteria.Firmicutes.Clostridia.Clostridiales.Peptostreptococcaceae	RWDD2B
230448	ENSG00000156253	rs878797	0.399570343	0.540615942	0.068403518	0.114717029	-0.315039732	0.143595311	-0.247334865	0.133349548	0.371525318	0.233438617	0.133468644	0.083406459	0.316740305	0.215899908	0.99714486	0.996602117	Bacteria.Firmicutes.Clostridia.Clostridiales.Clostridiaceae_1.Clostridium_sensu_stricto_1	RWDD2B
230449	ENSG00000156253	rs878797	0.186920114	0.176778337	0.198874569	0.211643612	0.702327438	-0.438660626	0.216104789	-0.13553272	0.526556182	0.321226871	0.166490642	0.107439263	0.263178104	0.156110449	0.999878354	0.954088273	Bacteria.Bacteroidetes.Bacteroidia.Bacteroidales.Porphyromonadaceae.Barnesiella	RWDD2B
230450	ENSG00000156253	rs878797	0.130505849	0.360387209	0.125398083	0.355285238	0.79713547	-0.295962905	-0.325000658	0.113949135	0.520503157	0.321303095	0.209340011	0.122390919	0.368622846	0.352496422	0.817261294	0.860535375	Bacteria.Firmicutes.Negativicutes.Selenomonadales	RWDD2B
230451	ENSG00000156253	rs878797	0.148376021	0.242455197	0.169081862	0.270957534	1.561788838	-0.822773733	-0.29864429	0.153370494	1.067764755	0.697496969	0.214755325	0.138133466	0.954184916	0.654056652	0.999826541	0.999832315	Bacteria.Firmicutes.Clostridia.Clostridiales.Lachnospiraceae	RWDD2B
230452	ENSG00000156253	rs878797	0.61154398	0.728949843	0.845056474	0.850890376	0.209463292	-0.087496072	-0.043427148	-0.026198895	0.410440931	0.251411151	0.2213278	0.138814832	0.403072034	0.241010479	0.978613798	0.992584463	Bacteria.Firmicutes.Bacilli.Lactobacillales.Streptococcaceae.Streptococcus	RWDD2B
230453	ENSG00000156253	rs878797	0.196462495	0.255131106	0.072117824	0.233327105	0.41233895	-0.226922308	0.258239937	-0.109595978	0.315946053	0.197648599	0.141258224	0.091099708	0.11368788	0.064329185	0.952395074	0.935449612	Bacteria.Proteobacteria.Gammaproteobacteria.Pseudomonadales	RWDD2B
230454	ENSG00000156253	rs878797	0.843524232	0.735809115	0.330927593	0.513490355	0.058142675	-0.062651527	0.147269497	-0.061452878	0.293385972	0.184890316	0.150340092	0.093533316	0.276803629	0.172880547	0.97729231	0.890158219	Bacteria.Bacteroidetes.Bacteroidia.Bacteroidales.Rikenellaceae	RWDD2B
230455	ENSG00000156253	rs878797	0.042410724	0.097753214	0.048151768	0.110353129	2.544185791	-1.29871475	-0.42937356	0.215868524	1.228954842	0.773033533	0.213194116	0.133358704	0.997454612	0.743180163	0.997650199	0.999159905	Bacteria.Firmicutes.Clostridia.Clostridiales	RWDD2B
230456	ENSG00000156253	rs878797	0.030957313	0.071198558	0.035214412	0.08141248	3.305816873	-1.623075069	-0.544945039	0.264538983	1.498858271	0.884884098	0.253367139	0.149454841	0.999435429	0.931310368	0.999968393	0.999515331	Bacteria.Firmicutes	RWDD2B
230457	ENSG00000156253	rs878797	0.147678741	0.199348239	0.051258711	0.222673907	0.449905419	-0.243556572	-0.379594939	0.157214474	0.307054432	0.187840427	0.19113966	0.127689159	0.095734262	0.064401159	0.573819581	0.902183543	Bacteria.Actinobacteria.Actinobacteria	RWDD2B
230458	ENSG00000156253	rs878797	0.440122411	0.386937376	0.407253881	0.33997609	0.247535539	-0.17523	-0.14294025	0.099012997	0.318680076	0.20117301	0.171361205	0.10300169	0.200300477	0.117484243	0.999694213	0.863959089	Bacteria.Firmicutes.Clostridia.Clostridiales.Lachnospiraceaencultured	RWDD2B
230459	ENSG00000156253	rs878797	0.064292903	0.130163734	0.051164073	0.153018746	0.946605414	-0.511512455	0.339563158	-0.166726449	0.502937053	0.333698325	0.170910579	0.115312322	0.182329478	0.129825635	0.997947728	0.9977362	Bacteria.Actinobacteria.Actinobacteria.Micrococcales	RWDD2B
230460	ENSG00000156253	rs878797	0.040968192	0.056450219	0.04596899	0.067940757	2.005363806	-1.132554618	-0.398458619	0.221562922	0.961641885	0.583134565	0.195836181	0.119355756	0.668568326	0.335125317	0.999135888	0.954809854	Bacteria.Firmicutes.Clostridia.Clostridiales.Ruminococcaceae	RWDD2B
230461	ENSG00000156261	rs2070610	0.190130595	0.073316676	0.432915162	0.597413809	-0.171162305	0.411037624	-0.036390455	-0.048543935	0.129273788	0.225806954	0.046115668	0.091466142	0.115750274	0.028092775	0.758423509	0.848668129	Bacteria.Firmicutes.Negativicutes.Selenomonadales.Veillonellaceae.Dialister	CCT8
230462	ENSG00000156261	rs2070610	0.680397108	0.243092807	0.115399014	0.229577175	-0.060750193	0.297512036	0.078315924	-0.103989716	0.146817494	0.252557601	0.049078282	0.085740051	0.269499934	0.08164409	0.955858825	0.966227447	Bacteria.Firmicutes.Clostridia.Clostridiales.Lachnospiraceae.Tyzzerella	CCT8
230463	ENSG00000156261	rs2070610	0.630570679	0.686676429	0.030896824	0.224775946	0.083109961	0.141880094	-0.173513667	0.200816689	0.171995708	0.350166458	0.078641751	0.163853338	0.404022537	0.360367675	0.725565926	0.768606268	Bacteria.Firmicutes.Erysipelotrichia.Erysipelotrichales	CCT8
230464	ENSG00000156261	rs2070610	0.094273632	0.059965917	0.301598984	0.392826712	-0.293428621	0.670064968	-0.063519751	0.114511228	0.172799216	0.350003497	0.061001061	0.133117723	0.159199961	0.054313762	0.823532094	0.965052679	Bacteria.Firmicutes.Erysipelotrichia.Erysipelotrichales.Erysipelotrichaceae.Clostridium_innocuum_group	CCT8
230465	ENSG00000156261	rs2070610	0.194301815	0.073868432	0.75313116	0.962546884	-0.171895174	0.42835624	-0.019972303	-0.005908308	0.13106736	0.235783527	0.063234255	0.125337682	0.10649092	0.030392684	0.992052328	0.997201293	Bacteria.Firmicutes.Clostridia.Clostridiales.Lachnospiraceae.Coprococcus_1	CCT8
230466	ENSG00000156261	rs2070610	0.676672843	0.31523883	0.029430684	0.431980368	0.069988488	0.301067132	0.14292075	-0.088988566	0.167078256	0.297465191	0.064181885	0.112540529	0.436546643	0.18121636	0.602181797	0.991307536	Bacteria.Firmicutes.Clostridia.Clostridiales.Ruminococcaceae.Ruminococcus_2	CCT8
230467	ENSG00000156261	rs2070610	0.277582636	0.135720798	0.604951509	0.477838176	-0.299530656	0.77262763	0.037838106	-0.096225838	0.273558381	0.511449398	0.072790102	0.13478694	0.631336949	0.224009784	0.998803525	0.997226571	Bacteria.Firmicutes.Clostridia.Clostridiales.Lachnospiraceae.Eubacterium_rectale_group	CCT8
230468	ENSG00000156261	rs2070610	0.93169101	0.439000225	0.395311169	0.63338843	-0.019222339	0.303995918	0.082575965	-0.07636902	0.223385101	0.390404495	0.0965019	0.159360113	0.645306311	0.287743759	0.99032513	0.900596236	Bacteria.Firmicutes.Clostridia.Clostridiales.Ruminococcaceae.Ruminococcaceae_UCG_013	CCT8
230469	ENSG00000156261	rs2070610	0.130683464	0.046622919	0.418530988	0.706782925	-0.210685417	0.475722207	-0.061154313	0.046503578	0.137635282	0.234533159	0.075114187	0.123078497	0.100246136	0.021617305	0.927486896	0.998755611	Bacteria.Actinobacteria.Actinobacteria.Bifidobacteriales.Bifidobacteriaceae	CCT8
230470	ENSG00000156261	rs2070610	0.897074559	0.160140044	0.072302932	0.668097103	-0.019850215	0.394514836	0.116996159	-0.049635703	0.152853104	0.277661161	0.064039971	0.11523898	0.393488539	0.081296792	0.748285992	0.998819627	Bacteria.Firmicutes.Clostridia.Clostridiales.Ruminococcaceae.Ruminococcaceae_UCG_003	CCT8
230471	ENSG00000156261	rs2070610	0.315769535	0.04154956	0.8351358	0.4676305	-0.156754627	0.53682931	0.015089945	0.081285967	0.155050499	0.258191178	0.072215783	0.111254595	0.226941521	0.027476674	0.970338521	0.907101516	Bacteria.Proteobacteria.Gammaproteobacteria.Pseudomonadales.Pseudomonadaceae.Pseudomonas	CCT8
230472	ENSG00000156261	rs2070610	0.762931766	0.163832414	0.536894472	0.829865068	-0.065992055	0.491712943	0.052799745	0.029685936	0.217865959	0.349174489	0.085049547	0.137599766	0.596874581	0.148379574	0.998832683	0.995738724	Bacteria.Firmicutes.Clostridia.Clostridiales.Ruminococcaceae.Eubacterium_coprostanoligenes_group	CCT8
230473	ENSG00000156261	rs2070610	0.577971552	0.122608257	0.465526611	0.949274248	-0.094782073	0.412063698	0.043866165	-0.005837266	0.169506829	0.263421039	0.059754881	0.091401028	0.322759067	0.072184867	0.979476281	0.998439902	Bacteria.Verrucomicrobia.Verrucomicrobiae.Verrucomicrobiales.Verrucomicrobiaceae.Akkermansia	CCT8
230474	ENSG00000156261	rs2070610	0.154036119	0.126404564	0.534394008	0.620481454	-0.239585044	0.409634252	-0.045101454	-0.060460876	0.166120141	0.264569635	0.072203933	0.12151759	0.154025857	0.059561381	0.820762581	0.983121182	Bacteria.Firmicutes.Clostridia.Clostridiales.Lachnospiraceae.Eubacterium_eligens_group	CCT8
230475	ENSG00000156261	rs2070610	0.798997878	0.522245518	0.321398549	0.2465042	-0.046562674	0.198256568	0.099096919	-0.194884322	0.182106195	0.308151817	0.099175314	0.166650148	0.508549203	0.238093803	0.998820086	0.961415255	Bacteria.Firmicutes.Clostridia.Clostridiales.Family_XIII	CCT8
230476	ENSG00000156261	rs2070610	0.257538735	0.066531582	0.104609612	0.424063896	-0.147706275	0.430946363	0.095645477	-0.080515135	0.129311244	0.230926744	0.058110988	0.100085921	0.140915789	0.027851612	0.890867366	0.929465487	Bacteria.Firmicutes.Clostridia.Clostridiales.Ruminococcaceae.Ruminococcaceae_UCG_002	CCT8
230477	ENSG00000156261	rs2070610	0.3630616	0.092876234	0.538818162	0.997110987	-0.133803098	0.476081232	0.057922687	0.000568013	0.146075928	0.279144752	0.093745349	0.15627074	0.250180522	0.043545842	0.999672451	0.999487267	Bacteria.Firmicutes.Clostridia.Clostridiales.Ruminococcaceae.Butyricicoccus	CCT8
230478	ENSG00000156261	rs2070610	0.181717963	0.05166568	0.759828433	0.781572889	-0.17696491	0.451083979	-0.017383902	0.025995361	0.131091048	0.22754543	0.056625981	0.093367047	0.110256288	0.021997069	0.907613611	0.931655651	Bacteria.Fusobacteria.Fusobacteriia.Fusobacteriales.Fusobacteriaceae.Fusobacterium	CCT8
230479	ENSG00000156261	rs2070610	0.375794134	0.056576624	0.88362826	0.284325128	-0.201788792	0.882911006	0.007555594	-0.107831675	0.226273492	0.454836385	0.051416947	0.099884277	0.499572427	0.106357802	0.9911218	0.870964126	Bacteria.Firmicutes.Clostridia.Clostridiales.Ruminococcaceae.Faecalibacterium	CCT8
230480	ENSG00000156261	rs2070610	0.414004454	0.113888685	0.246166015	0.443560624	-0.114572662	0.384139144	-0.065097486	0.067520483	0.139359528	0.239708799	0.055626131	0.087586792	0.239280429	0.055213023	0.651943307	0.829471463	Bacteria.Firmicutes.Clostridia.Clostridiales.Lachnospiraceae.Roseburia	CCT8
230481	ENSG00000156261	rs2070610	0.132157279	0.226091906	0.515850251	0.169937349	-0.216670498	0.301306314	-0.038589846	-0.156936202	0.142096585	0.246552693	0.059066707	0.113082793	0.118766755	0.058696927	0.575660328	0.850565892	Bacteria.Firmicutes.Clostridia.Clostridiales.Peptostreptococcaceae.Intestinibacter	CCT8
230482	ENSG00000156261	rs2070610	0.143038365	0.089539087	0.403308972	0.726275338	-0.317842587	0.546438365	0.074997351	-0.046053253	0.214395644	0.317038312	0.089153098	0.130981861	0.211112724	0.08819887	0.99759175	0.986746924	Bacteria.Firmicutes.Clostridia.Clostridiales.Lachnospiraceae.Lachnospiraceae_UCG_008	CCT8
230483	ENSG00000156261	rs2070610	0.195326529	0.072662452	0.72076825	0.334408011	-0.170604987	0.414565816	-0.023295002	0.102758944	0.130386482	0.227213148	0.064890922	0.105664932	0.11349362	0.025743551	0.998525812	0.997174658	Bacteria.Proteobacteria.Deltaproteobacteria.Desulfovibrionales.Desulfovibrionaceae	CCT8
230484	ENSG00000156261	rs2070610	0.445633176	0.119188921	0.996909391	0.683813496	-0.173811108	0.538951933	0.000292355	0.048971939	0.226498885	0.341323228	0.07518564	0.119707459	0.407814252	0.121804353	0.99993325	0.991419867	Bacteria.Proteobacteria.Deltaproteobacteria.Desulfovibrionales.Desulfovibrionaceae.Desulfovibrio	CCT8
230485	ENSG00000156261	rs2070610	0.692394719	0.303997908	0.686849351	0.846271403	-0.094320376	0.386170069	0.039869128	-0.029466977	0.237360108	0.372717493	0.098456255	0.151381757	0.540157348	0.224932884	0.998891856	0.999590371	Bacteria.Firmicutes.Bacilli.Bacillales.Staphylococcaceae.Staphylococcus	CCT8
230486	ENSG00000156261	rs2070610	0.358715275	0.165239838	0.88138787	0.689516461	-0.158034636	0.385988491	-0.01022182	0.042568516	0.170965613	0.275026847	0.06823738	0.106076875	0.302469724	0.094237993	0.960739262	0.997216401	Bacteria.Firmicutes.Clostridia.Clostridiales.Ruminococcaceae.Subdoligranulum	CCT8
230487	ENSG00000156261	rs2070610	0.262558673	0.037660976	0.298532618	0.720699017	-0.148146768	0.498046651	-0.0606541	-0.037666013	0.131083855	0.234715263	0.057877586	0.104895861	0.134014909	0.020079582	0.915215198	0.993727148	Bacteria.Proteobacteria.Gammaproteobacteria.Pasteurellales.Pasteurellaceae.Haemophilus	CCT8
230488	ENSG00000156261	rs2070610	0.366524373	0.371271143	0.904535221	0.836366138	-0.160314165	0.37590363	0.009542431	-0.034799083	0.176295105	0.41752009	0.079254018	0.167808351	0.416057205	0.235149989	0.99991226	0.999177825	Bacteria.Actinobacteria.Coriobacteriia.Coriobacteriales.Coriobacteriaceae.Collinsella	CCT8
230489	ENSG00000156261	rs2070610	0.459163403	0.612745891	0.869166932	0.471505091	-0.14933266	0.203374875	0.012316433	-0.105428372	0.20053903	0.399862113	0.07447856	0.145567048	0.453112575	0.332067081	0.969167852	0.997513341	Bacteria.Firmicutes.Clostridia.Clostridiales.Lachnospiraceae.Eubacterium_xylanophilum_group	CCT8
230490	ENSG00000156261	rs2070610	0.145367483	0.048975597	0.526111945	0.654259595	-0.224952748	0.506782012	-0.036250156	0.047073066	0.152636559	0.252580471	0.056873115	0.104623645	0.136502768	0.026003005	0.936994613	0.979585985	Bacteria.Firmicutes.Erysipelotrichia.Erysipelotrichales.Erysipelotrichaceae.Erysipelatoclostridium	CCT8
230491	ENSG00000156261	rs2070610	0.318882422	0.046755192	0.109060375	0.990265846	-0.130312965	0.457073158	0.076741174	-0.000927161	0.129734551	0.225479129	0.047233264	0.075703434	0.154414241	0.020351186	0.595036364	0.998729221	Bacteria.Proteobacteria.Betaproteobacteria.Burkholderiales.Alcaligenaceae.Sutterella	CCT8
230492	ENSG00000156261	rs2070610	0.561207499	0.444172957	0.445143003	0.07429492	-0.095644315	0.201900027	0.041267533	-0.156264925	0.163760205	0.262256148	0.053718904	0.086144274	0.368752576	0.166272561	0.975699737	0.99999132	Bacteria.Firmicutes.Clostridia.Clostridiales.Clostridiaceae_1	CCT8
230493	ENSG00000156261	rs2070610	0.188881248	0.075025677	0.891929439	0.874930782	-0.178838155	0.462323658	-0.009634702	0.021319366	0.134685365	0.25552357	0.070637473	0.134915455	0.132520562	0.031563282	0.998043854	0.98261409	Bacteria.Firmicutes.Clostridia.Clostridiales.Ruminococcaceaencultured	CCT8
230494	ENSG00000156261	rs2070610	0.341020983	0.009685841	0.707238477	0.118867026	-0.144198344	0.935116621	0.020053575	0.179741051	0.150334562	0.350815323	0.053161396	0.113730539	0.266346032	0.01648835	0.750041124	0.783269501	Bacteria.Firmicutes.Clostridia.Clostridiales.Lachnospiraceae.Lachnospiraceae_UCG_010	CCT8
230495	ENSG00000156261	rs2070610	0.172960168	0.042166113	0.623560149	0.19143772	-0.178126455	0.46416117	-0.03073757	0.132196552	0.129274062	0.223936	0.062327525	0.100142691	0.113239711	0.019397938	0.995339941	0.95316496	Bacteria.Proteobacteria.Deltaproteobacteria.Desulfovibrionales.Desulfovibrionaceae.Bilophila	CCT8
230496	ENSG00000156261	rs2070610	0.075402416	0.071094398	0.214685906	0.475640499	-0.275303693	0.542131253	-0.128787505	0.12467982	0.152360305	0.295452792	0.102781361	0.17377142	0.112209274	0.042197081	0.999739884	0.895289225	Bacteria.Actinobacteria.Coriobacteriia.Coriobacteriales.Coriobacteriaceae	CCT8
230497	ENSG00000156261	rs2070610	0.578354537	0.537341978	0.063658475	0.406922898	0.110379625	0.225590379	0.174080324	-0.138339533	0.197600719	0.36378068	0.092263522	0.165728126	0.511461242	0.28536864	0.99792254	0.986607256	Bacteria.Firmicutes.Clostridia.Clostridiales.Family_XIII.Family_XIII_AD3011_group	CCT8
230498	ENSG00000156261	rs2070610	0.035460728	0.026486344	0.101276612	0.273105063	-0.445042878	0.721545523	-0.132793739	0.135459626	0.207206307	0.317764283	0.079887553	0.122554873	0.092514957	0.033418934	0.630771917	0.996502544	Bacteria.Firmicutes.Clostridia.Clostridiales.Family_XI	CCT8
230499	ENSG00000156261	rs2070610	0.69813361	0.008541424	0.610679506	0.063226782	-0.084253703	1.205600696	0.042318198	0.318695042	0.216277792	0.44449479	0.082720797	0.168627274	0.664811811	0.043343292	0.845109831	0.853763375	Bacteria.Firmicutes.Clostridia.Clostridiales.Ruminococcaceae.Anaerotruncus	CCT8
230500	ENSG00000156261	rs2070610	0.173936977	0.025080926	0.145735362	0.060491095	-0.174855983	0.521736515	-0.107003339	0.252837486	0.127193273	0.227516313	0.072672132	0.132345928	0.108481459	0.013989898	0.999670759	0.975906693	Bacteria.Firmicutes.Clostridia.Clostridiales.Ruminococcaceae.Flavonifractor	CCT8
230501	ENSG00000156261	rs2070610	0.330651714	0.307454899	0.893187107	0.659527707	-0.194725785	0.33929108	-0.009891967	-0.051646292	0.198671645	0.329839795	0.073382921	0.1166896	0.321538282	0.200381107	0.997329664	0.92426646	Bacteria.Firmicutes.Negativicutes.Selenomonadales.Veillonellaceae.Megasphaera	CCT8
230502	ENSG00000156261	rs2070610	0.211960411	0.073353639	0.652378027	0.837297866	-0.23433001	0.498331514	0.029814094	-0.021601174	0.185888082	0.273798663	0.065879889	0.104770555	0.200006884	0.044723696	0.72029373	0.971177548	Bacteria.Firmicutes.Clostridia.Clostridiales.Lachnospiraceae.Lachnoclostridium	CCT8
230503	ENSG00000156261	rs2070610	0.120992528	0.045870166	0.3601218	0.69784452	-0.216558685	0.478272717	-0.06779391	0.047423395	0.137830431	0.234953312	0.07355747	0.121612394	0.09877674	0.01955814	0.85604372	0.993111591	Bacteria.Actinobacteria.Actinobacteria.Bifidobacteriales.Bifidobacteriaceae.Bifidobacterium	CCT8
230504	ENSG00000156261	rs2070610	0.102513721	0.030277614	0.01133404	0.144338809	-0.207426614	0.479335545	0.128200144	-0.127861964	0.125247031	0.216413883	0.049186662	0.086532376	0.080513026	0.012257306	0.56523496	0.895019847	Bacteria.Firmicutes.Clostridia.Clostridiales.Lachnospiraceae.Lachnospiraceae_NK4A136_group	CCT8
230505	ENSG00000156261	rs2070610	0.667198597	0.326442936	0.021525643	0.304574196	0.070384932	0.289863	-0.199893179	0.14254975	0.162942413	0.293155588	0.084862324	0.137749305	0.451582472	0.150196044	0.967792983	0.964873007	Bacteria.Firmicutes.Bacilli.Lactobacillales	CCT8
230506	ENSG00000156261	rs2070610	0.100036065	0.03065166	0.169135146	0.270883006	-0.222822496	0.508976092	-0.078916789	0.102133595	0.133550207	0.230333373	0.056756319	0.091972402	0.072676612	0.016479323	0.968802863	0.970550175	Bacteria.Bacteroidetes.Bacteroidia.Bacteroidales.Prevotellaceae	CCT8
230507	ENSG00000156261	rs2070610	0.079429588	0.060593675	0.240280812	0.698897575	-0.278218584	0.49853968	0.059934406	-0.030107849	0.156132235	0.261063856	0.050571995	0.077492778	0.114534941	0.041681372	0.997282517	0.999171204	Bacteria.Proteobacteria.Gammaproteobacteria.Enterobacteriales.Enterobacteriaceae	CCT8
230508	ENSG00000156261	rs2070610	0.820949909	0.11896853	0.37575354	0.643633662	-0.044291574	0.575593479	-0.053831748	-0.056432912	0.194910512	0.364306948	0.060358434	0.121415407	0.599218288	0.107262332	0.9994853	0.999502343	Bacteria.Firmicutes.Clostridia.Clostridiales.Lachnospiraceae.Ruminococcus_gnavus_group	CCT8
230509	ENSG00000156261	rs2070610	0.112421088	0.045473513	0.268327183	0.654664998	-0.217721111	0.47603328	0.063923737	-0.043136114	0.135298467	0.233411722	0.05725473	0.095994021	0.091011342	0.018656097	0.947501103	0.97562022	Bacteria.Bacteroidetes.Bacteroidia.Bacteroidales.Porphyromonadaceae	CCT8
230510	ENSG00000156261	rs2070610	0.398597167	0.096255404	0.28373721	0.471538306	-0.118690669	0.389487787	0.055641042	-0.066884634	0.139681327	0.230775452	0.051476745	0.092355891	0.193536133	0.039122512	0.886764336	0.868923001	Bacteria.Proteobacteria.Betaproteobacteria.Burkholderiales.Alcaligenaceae.Parasutterella	CCT8
230511	ENSG00000156261	rs2070610	0.267877141	0.0733156	0.668198602	0.922362042	-0.154800779	0.444940922	-0.032849507	0.011746879	0.138519228	0.244431077	0.076291395	0.12006464	0.154949902	0.035886054	0.92078388	0.964078511	Bacteria.Firmicutes.Clostridia.Clostridiales.Lachnospiraceae.Fusicatenibacter	CCT8
230512	ENSG00000156261	rs2070610	0.022174826	0.223850002	0.022124865	0.911475702	-0.330930586	0.366423486	0.129562229	-0.012430459	0.141213943	0.298374019	0.055264929	0.11137295	0.046769914	0.10286943	0.426151819	0.994680072	Bacteria.Proteobacteria.Betaproteobacteria.Burkholderiales	CCT8
230513	ENSG00000156261	rs2070610	0.108939442	0.011969	0.359695747	0.105211351	-0.28364866	0.804012842	-0.053031929	0.158885252	0.174521495	0.310947786	0.057489146	0.096704107	0.176524257	0.019710727	0.817686677	0.801511703	Bacteria.Bacteroidetes.Bacteroidia.Bacteroidales.Prevotellaceae.Prevotella_9	CCT8
230514	ENSG00000156261	rs2070610	0.147815998	0.080565699	0.563448282	0.49238904	-0.200098343	0.414770401	-0.038008407	-0.088409774	0.136611476	0.233662287	0.065452342	0.128052425	0.119570664	0.029591702	0.648522424	0.862495957	Bacteria.Firmicutes.Clostridia.Clostridiales.Peptostreptococcaceae	CCT8
230515	ENSG00000156261	rs2070610	0.097498538	0.037725956	0.30785582	0.473821541	-0.255119993	0.52814534	0.05342082	-0.054227616	0.151737185	0.248987322	0.051976137	0.075267476	0.111268763	0.022232015	0.999492402	0.999741582	Bacteria.Proteobacteria.Gammaproteobacteria.Enterobacteriales.Enterobacteriaceae.Escherichia_Shigella	CCT8
230516	ENSG00000156261	rs2070610	0.938184202	0.05514034	0.156286211	0.34005313	0.014156915	0.615728807	-0.095111315	-0.129219884	0.181841771	0.315290575	0.06631296	0.134447047	0.569618855	0.052739587	0.679076875	0.88214454	Bacteria.Firmicutes.Negativicutes.Selenomonadales.Veillonellaceae	CCT8
230517	ENSG00000156261	rs2070610	0.173333399	0.051348055	0.542919557	0.985479028	-0.179998817	0.449113455	0.048686176	0.002888766	0.130748046	0.226234119	0.079601408	0.158110915	0.103126811	0.019840978	0.999276643	0.991767652	Bacteria.Firmicutes.Clostridia.Clostridiales.Ruminococcaceae.Ruminiclostridium_5	CCT8
230518	ENSG00000156261	rs2070610	0.769156187	0.331046212	0.368623714	0.742178719	0.0959523	0.65978103	-0.054675084	-0.042077743	0.325584349	0.673704035	0.060391107	0.127363362	0.932701231	0.513944289	0.999973618	0.994138314	Bacteria.Bacteroidetes.Bacteroidia.Bacteroidales.Bacteroidaceae.Bacteroides	CCT8
230519	ENSG00000156261	rs2070610	0.140672621	0.051229706	0.245081006	0.793179389	-0.19467912	0.45136409	0.064730581	-0.026441242	0.130527334	0.227248821	0.055184314	0.100435992	0.085673292	0.020997537	0.954900767	0.895577866	Bacteria.Bacteroidetes.Bacteroidia.Bacteroidales.Rikenellaceae.Alistipes	CCT8
230520	ENSG00000156261	rs2070610	0.055611975	0.072501715	0.141231828	0.942296255	-0.295477265	0.472532991	-0.10909641	0.009666726	0.151603578	0.258834244	0.073251068	0.133032342	0.077297529	0.039026705	0.991744893	0.910853337	Bacteria.Firmicutes.Bacilli.Lactobacillales.Carnobacteriaceae	CCT8
230521	ENSG00000156261	rs2070610	0.219650491	0.078361189	0.976745885	0.884524544	-0.176148873	0.434765383	0.001877622	0.01662331	0.142123277	0.243094122	0.064167518	0.114008561	0.128892551	0.034597166	0.999694213	0.910077268	Bacteria.Firmicutes.Clostridia.Clostridiales.Lachnospiraceaencultured	CCT8
230522	ENSG00000156261	rs2070610	0.290603553	0.191986558	0.854124895	0.747955526	-0.199224212	0.394607734	-0.01262818	-0.037382169	0.186981853	0.299301149	0.068411835	0.115840591	0.28449495	0.133089122	0.770361295	0.998431627	Bacteria.Firmicutes.Clostridia.Clostridiales.Ruminococcaceae.Ruminococcus_1	CCT8
230523	ENSG00000156261	rs2070610	0.195849545	0.077406982	0.721576988	0.367692532	-0.17061029	0.410271992	-0.023251241	0.098302816	0.130545207	0.228646049	0.064965557	0.108367689	0.113883542	0.028790505	0.997604342	0.996621608	Bacteria.Proteobacteria.Deltaproteobacteria	CCT8
230524	ENSG00000156261	rs2070610	0.411357788	0.467522039	0.263563791	0.754056513	0.52035012	0.73388641	-0.118547432	-0.053401403	0.629330561	1.004211035	0.105116891	0.169732035	0.997454612	0.849792241	0.997650199	0.999159905	Bacteria.Firmicutes.Clostridia.Clostridiales	CCT8
230525	ENSG00000156261	rs2070610	0.82889166	0.184282551	0.119571551	0.943237009	0.040514631	0.484300679	0.111325018	0.009965917	0.186707401	0.360894327	0.07057758	0.13942684	0.567490789	0.147292302	0.981084248	0.998600531	Bacteria.Firmicutes.Clostridia.Clostridiales.Ruminococcaceae.Ruminiclostridium_6	CCT8
230526	ENSG00000156261	rs2070610	0.299239341	0.034721892	0.786016027	0.262472138	-0.219564798	0.736814204	-0.020630571	0.134783087	0.209823172	0.341617567	0.07567754	0.119237512	0.324651849	0.056363102	0.999878354	0.956084629	Bacteria.Bacteroidetes.Bacteroidia.Bacteroidales.Porphyromonadaceae.Barnesiella	CCT8
230527	ENSG00000156261	rs2070610	0.60166702	0.491678812	0.551667962	0.376856777	-0.096593094	0.230478013	0.041458593	-0.103029028	0.184137856	0.333274423	0.069285081	0.115789464	0.487612319	0.223224638	0.999985325	0.999758873	Bacteria.Firmicutes.Clostridia.Clostridiales.Ruminococcaceae.Ruminococcaceae_UCG_014	CCT8
230528	ENSG00000156261	rs2070610	0.861627152	0.203140798	0.126389715	0.999853137	0.032362649	0.489693481	0.119431315	2.85E-05	0.184934196	0.380903708	0.077133783	0.154237851	0.632698751	0.182650881	0.948905015	0.972998661	Bacteria.Firmicutes.Clostridia.Clostridiales.Ruminococcaceae.Ruminococcaceae_NK4A214_group	CCT8
230529	ENSG00000156261	rs2070610	0.625624901	0.686597364	0.029762922	0.222134621	0.084179739	0.141585885	-0.17490405	0.201819932	0.171716283	0.349347121	0.078711076	0.163724341	0.401442845	0.355523826	0.709228767	0.769192295	Bacteria.Firmicutes.Erysipelotrichia.Erysipelotrichales.Erysipelotrichaceae	CCT8
230530	ENSG00000156261	rs2070610	0.050581525	0.117520236	0.149299354	0.648011116	-0.38859363	0.546877181	-0.129413244	0.067828036	0.195082785	0.344746019	0.088681896	0.147884307	0.13815939	0.089381279	0.769483615	0.983651864	Bacteria.Firmicutes.Clostridia.Clostridiales.Lachnospiraceae.Lachnospiraceae_ND3007_group	CCT8
230531	ENSG00000156261	rs2070610	0.648262255	0.184482216	0.011234822	0.738973886	0.07110197	0.357568234	-0.152753053	0.037297436	0.155141304	0.266577935	0.058532074	0.1114553	0.422772586	0.104978388	0.184519656	0.968472113	Bacteria.Firmicutes.Clostridia.Clostridiales.Lachnospiraceae.Anaerostipes	CCT8
230532	ENSG00000156261	rs2070610	0.028435143	0.048655806	0.050720151	0.755606444	-0.33748158	0.514537306	-0.140156233	0.040726549	0.15058105	0.256071625	0.070405107	0.130294919	0.050629174	0.030511195	0.945687051	0.874715276	Bacteria.Firmicutes.Bacilli.Lactobacillales.Carnobacteriaceae.Granulicatella	CCT8
230533	ENSG00000156261	rs2070610	0.374515774	0.647997648	0.00918031	0.149035128	0.156481609	0.151907483	-0.229435579	0.210207943	0.174996853	0.331187676	0.085433633	0.1439523	0.370768793	0.290242111	0.933709887	0.933837527	Bacteria.Firmicutes.Bacilli	CCT8
230534	ENSG00000156261	rs2070610	0.391936319	0.703369205	0.191803854	0.846606229	0.377263323	0.29517373	-0.103539641	0.027213675	0.437734603	0.771780223	0.078499794	0.140114893	0.926369083	0.669204306	0.997675757	0.947294817	Bacteria.Bacteroidetes	CCT8
230535	ENSG00000156261	rs2070610	0.182650942	0.114870503	0.881465072	0.605999915	-0.177388265	0.384483092	-0.00953697	-0.051591297	0.13168928	0.240587261	0.063707339	0.099536973	0.109425072	0.042873552	0.99935717	0.960853802	Bacteria.Firmicutes.Erysipelotrichia.Erysipelotrichales.Erysipelotrichaceae.Erysipelotrichaceae_UCG_003	CCT8
230536	ENSG00000156261	rs2070610	0.516361718	0.130160848	0.567662539	0.969810164	-0.111331359	0.462964718	0.039224003	0.004342355	0.170615429	0.302024648	0.068283863	0.114295271	0.411287836	0.083001155	0.996596763	0.999791394	Bacteria.Firmicutes.Clostridia.Clostridiales.Ruminococcaceae.Ruminococcaceae_UCG_005	CCT8
230537	ENSG00000156261	rs2070610	0.184386823	0.052639864	0.806187852	0.842837428	-0.175732793	0.448647011	-0.013957895	0.018630041	0.130985252	0.22728346	0.056658867	0.093590232	0.109334922	0.022730425	0.903556314	0.943891766	Bacteria.Fusobacteria.Fusobacteriia.Fusobacteriales	CCT8
230538	ENSG00000156261	rs2070610	0.545167452	0.238178772	0.149338883	0.686936395	0.15916335	0.536614262	-0.129614125	-0.071088643	0.261691299	0.450746107	0.088828322	0.175604018	0.63309287	0.282400772	0.817261294	0.92505817	Bacteria.Firmicutes.Negativicutes.Selenomonadales	CCT8
230539	ENSG00000156261	rs2070610	0.244811677	0.043356878	0.7687394	0.611131551	-0.161425484	0.511654814	0.01642739	0.049430637	0.137539605	0.248315171	0.055637783	0.096746508	0.17286683	0.023164476	0.915297438	0.9860779	Bacteria.Firmicutes.Negativicutes.Selenomonadales.Acidaminococcaceae	CCT8
230540	ENSG00000156261	rs2070610	0.388894785	0.055953584	0.367220699	0.826326226	-0.122430782	0.466545976	0.068056803	0.024850417	0.141141139	0.239719138	0.074950576	0.112801455	0.174156335	0.02043502	0.990263512	0.94135121	Bacteria.Proteobacteria.Gammaproteobacteria.Pseudomonadales	CCT8
230541	ENSG00000156261	rs2070610	0.6647759	0.442427902	0.485663392	0.339978691	-0.081057517	0.239956449	0.045450648	-0.104448668	0.186204287	0.310493082	0.064815742	0.108656925	0.439625137	0.206798635	0.999858829	0.929555963	Bacteria.Proteobacteria.Betaproteobacteria.Neisseriales.Neisseriaceae.Eikenella	CCT8
230542	ENSG00000156261	rs2070610	0.089647228	0.056333887	0.248583428	0.366764044	-0.393406967	0.707389597	-0.093722079	0.111783249	0.228329684	0.364047121	0.08050085	0.12298826	0.231109963	0.07959729	0.997594253	0.968019235	Bacteria.Firmicutes.Erysipelotrichia.Erysipelotrichales.Erysipelotrichaceae.Faecalitalea	CCT8
230543	ENSG00000156261	rs2070610	0.235126302	0.063395447	0.259866404	0.413655914	-0.156522139	0.426037627	0.064163151	-0.076822007	0.130613137	0.225572001	0.056450377	0.09337174	0.116851454	0.028092816	0.998277807	0.999325446	Bacteria.Bacteroidetes.Bacteroidia.Bacteroidales.Porphyromonadaceae.Parabacteroides	CCT8
230544	ENSG00000156261	rs2070610	0.954282285	0.259750149	0.192880735	0.805038677	0.010995135	0.396727619	0.110433635	-0.036987523	0.191047974	0.348952731	0.083932248	0.149238903	0.56698362	0.196757554	0.744900015	0.907002455	Bacteria.Firmicutes.Clostridia.Clostridiales.Ruminococcaceae.Ruminiclostridium_9	CCT8
230545	ENSG00000156261	rs2070610	0.961218161	0.08449222	0.027459271	0.948297893	0.007235318	0.500999734	0.13858712	0.007937353	0.148225835	0.285960673	0.061437646	0.121934295	0.51450212	0.058161431	0.344432993	0.994087343	Bacteria.Firmicutes.Clostridia.Clostridiales.Christensenellaceae.Christensenellaceae_R_7_group	CCT8
230546	ENSG00000156261	rs2070610	0.567681045	0.172187643	0.55969817	0.896822042	-0.102788931	0.399453885	-0.044721803	0.019958807	0.178950669	0.28937219	0.076276781	0.153311004	0.347727905	0.109229706	0.906603649	0.944103394	Bacteria.Firmicutes.Clostridia.Clostridiales.Lachnospiraceae.Blautia	CCT8
230547	ENSG00000156261	rs2070610	0.585674749	0.121511676	0.451071262	0.976759034	-0.092614778	0.407563589	0.045335224	-0.002708183	0.169052854	0.259765818	0.059793179	0.092604216	0.337085331	0.070737703	0.959597159	0.99789802	Bacteria.Verrucomicrobia	CCT8
230548	ENSG00000156261	rs2070610	0.036618302	0.099090395	0.025386125	0.698721215	-0.286934239	0.432271411	0.116459736	-0.037539962	0.134456768	0.25834689	0.050895648	0.096562307	0.053267995	0.052774582	0.515478168	0.935568656	Bacteria.Proteobacteria.Betaproteobacteria.Burkholderiales.Alcaligenaceae	CCT8
230549	ENSG00000156261	rs2070610	0.961862394	0.083662457	0.027429792	0.944490062	0.007112115	0.500534588	0.138546591	0.008497167	0.148165059	0.284913684	0.06140753	0.12156659	0.512443335	0.056783692	0.343268163	0.999370792	Bacteria.Firmicutes.Clostridia.Clostridiales.Christensenellaceae	CCT8
230550	ENSG00000156261	rs2070610	0.782764263	0.13637287	0.052048493	0.510203038	-0.039833006	0.415260819	-0.199616363	0.109795911	0.143872907	0.275352578	0.100864267	0.165812188	0.35297502	0.059503634	0.618002273	0.952156213	Bacteria.Actinobacteria	CCT8
230551	ENSG00000156261	rs2070610	0.079804009	0.046581854	0.248455651	0.591562999	-0.29390415	0.532611354	-0.09045297	0.060539605	0.165145013	0.262529062	0.077671713	0.112268199	0.092834348	0.031644457	0.979221309	0.998719086	Bacteria.Firmicutes.Bacilli.Bacillales.Family_XI.Gemella	CCT8
230552	ENSG00000156261	rs2070610	0.073052142	0.06841986	0.197272516	0.436804827	-0.272538303	0.543057515	-0.139263043	0.138100667	0.149579884	0.293066436	0.106903093	0.176502928	0.108833752	0.039377651	0.999005033	0.918673309	Bacteria.Actinobacteria.Coriobacteriia.Coriobacteriales	CCT8
230553	ENSG00000156261	rs2070610	0.209286981	0.547819004	0.383979673	0.998252732	-0.503435431	0.399130584	0.087156035	-0.000332974	0.397000972	0.660602052	0.099435072	0.151467637	0.681575503	0.583361567	0.999330493	0.998794743	Bacteria.Proteobacteria	CCT8
230554	ENSG00000156261	rs2070610	0.329925958	0.292970685	0.793333968	0.865982962	-0.223619557	0.390644706	0.017917269	0.017088704	0.227806259	0.368458096	0.068110137	0.100858705	0.447445092	0.194202118	0.996566686	0.997858307	Bacteria.Proteobacteria.Gammaproteobacteria	CCT8
230555	ENSG00000156261	rs2070610	0.126379816	0.058768532	0.424679095	0.627233812	-0.212036944	0.442674213	-0.050122263	-0.048555037	0.136938767	0.230111461	0.062388669	0.099510137	0.091921937	0.020726989	0.505075476	0.982212356	Bacteria.Firmicutes.Clostridia.Clostridiales.Lachnospiraceae.Lachnospira	CCT8
230556	ENSG00000156261	rs2070610	0.267909111	0.073844046	0.573150509	0.902846857	-0.152347667	0.443399098	-0.038897945	0.015167516	0.136333323	0.244042553	0.068689766	0.123772704	0.136799351	0.03052177	0.997117901	0.954858178	Bacteria.Firmicutes.Clostridia.Clostridiales.Lachnospiraceae.Eubacterium_hallii_group	CCT8
230557	ENSG00000156261	rs2070610	0.038152589	0.058542604	0.097096958	0.41338081	-0.34833633	0.602250266	-0.082697724	0.075516295	0.164596016	0.312774685	0.049125695	0.091730409	0.087346968	0.048302794	0.86527713	0.998607976	Bacteria.Firmicutes.Clostridia.Clostridiales.Lachnospiraceae.Tyzzerella_4	CCT8
230558	ENSG00000156261	rs2070610	0.790354527	0.231153171	0.016634874	0.508399914	0.040698273	0.401702009	0.160691254	-0.083504185	0.152457836	0.332339584	0.065367717	0.125569237	0.426427289	0.13271269	0.478433761	0.933980454	Bacteria.Bacteroidetes.Bacteroidia.Bacteroidales.Porphyromonadaceae.Odoribacter	CCT8
230559	ENSG00000156261	rs2070610	0.391942588	0.705108381	0.191811835	0.844697891	0.377269102	0.293290764	-0.103540805	0.027554399	0.437747137	0.771609209	0.078502106	0.140103334	0.925616157	0.673125885	0.997187614	0.944142772	Bacteria.Bacteroidetes.Bacteroidia.Bacteroidales	CCT8
230560	ENSG00000156261	rs2070610	0.320885391	0.281656793	0.196067632	0.473107807	0.625876916	1.276948292	-0.133970123	-0.139914911	0.625703101	1.176238072	0.102560052	0.193886397	0.999435429	0.959065662	0.999968393	0.999515331	Bacteria.Firmicutes	CCT8
230561	ENSG00000156261	rs2070610	0.92393884	0.259184801	0.037670702	0.313487433	0.014837413	0.320149632	-0.186771827	0.141852891	0.154806892	0.281259191	0.088024893	0.139645475	0.526371174	0.114985114	0.981698993	0.976249604	Bacteria.Firmicutes.Bacilli.Lactobacillales.Streptococcaceae	CCT8
230562	ENSG00000156261	rs2070610	0.084558813	0.02777419	0.216512535	0.328290585	-0.250451898	0.526490932	-0.115869403	0.129544817	0.142984294	0.233892569	0.092844973	0.131521452	0.07419808	0.01437078	0.88760533	0.997132292	Bacteria.Firmicutes.Bacilli.Bacillales	CCT8
230563	ENSG00000156261	rs2070610	0.771556465	0.120530931	0.383817734	0.758321673	-0.054819862	0.502405078	0.0527679	0.033263535	0.188026765	0.319355044	0.060181523	0.107654438	0.496051488	0.106784343	0.981446852	0.946234759	Bacteria.Proteobacteria.Gammaproteobacteria.Enterobacteriales.Enterobacteriaceae.Citrobacter	CCT8
230564	ENSG00000156261	rs2070610	0.268053047	0.033773183	0.319950299	0.618484489	-0.146828264	0.515240097	-0.057391087	-0.053414667	0.131434007	0.237584172	0.057263541	0.106744226	0.12972607	0.018491832	0.905635856	0.987424055	Bacteria.Proteobacteria.Gammaproteobacteria.Pasteurellales.Pasteurellaceae	CCT8
230565	ENSG00000156261	rs2070610	0.265869593	0.058836273	0.283037292	0.951259669	-0.147765764	0.435627846	-0.073082124	0.007140884	0.131665017	0.226510969	0.067513399	0.116374177	0.13230862	0.025839834	0.674795596	0.985398796	Bacteria.Firmicutes.Clostridia.Clostridiales.Lachnospiraceae.Dorea	CCT8
230566	ENSG00000156261	rs2070610	0.686847976	0.510346137	0.343444066	0.082260972	-0.068578159	0.178843441	0.053706393	-0.156090598	0.169352019	0.270178464	0.056275571	0.088436555	0.430702234	0.207198082	0.99714486	0.996602117	Bacteria.Firmicutes.Clostridia.Clostridiales.Clostridiaceae_1.Clostridium_sensu_stricto_1	CCT8
230567	ENSG00000156261	rs2070610	0.679644633	0.318695325	0.697290186	0.778751245	-0.097842561	0.363213724	0.035226819	-0.03857786	0.235871408	0.361460695	0.09016133	0.136744897	0.537831835	0.225846205	0.997947728	0.9977362	Bacteria.Actinobacteria.Actinobacteria.Micrococcales	CCT8
230568	ENSG00000156261	rs2070610	0.305537626	0.063079871	0.071768029	0.531609704	-0.133581389	0.472811167	-0.169847905	0.09748816	0.129342465	0.250029854	0.092790364	0.15501043	0.149190847	0.026783157	0.590263905	0.9138367	Bacteria.Actinobacteria.Actinobacteria	CCT8
230569	ENSG00000156261	rs2070610	0.449133577	0.058628993	0.315379019	0.773609278	-0.109643648	0.497369566	0.055724537	0.028633635	0.143990477	0.258396511	0.05507393	0.099127021	0.234191172	0.035218902	0.656432749	0.996121245	Bacteria.Firmicutes.Negativicutes.Selenomonadales.Acidaminococcaceae.Phascolarctobacterium	CCT8
230570	ENSG00000156261	rs2070610	0.977580558	0.232810239	0.050349349	0.353401366	-0.004316302	0.338504841	-0.175475686	0.131026648	0.153002409	0.281061649	0.088001388	0.14018011	0.515728643	0.105249267	0.976314705	0.980405449	Bacteria.Firmicutes.Bacilli.Lactobacillales.Streptococcaceae.Streptococcus	CCT8
230571	ENSG00000156261	rs2070610	0.589214923	0.447545252	0.331150112	0.882890964	0.240412726	0.554323231	-0.089422648	-0.021821173	0.443020597	0.725415166	0.091329451	0.147554556	0.914619082	0.651457981	0.999135888	0.99931625	Bacteria.Firmicutes.Clostridia.Clostridiales.Ruminococcaceae	CCT8
230572	ENSG00000156261	rs2070610	0.139804081	0.051072231	0.243140761	0.794022715	-0.19516026	0.451713995	0.06480558	-0.026305409	0.130558829	0.227266322	0.055019034	0.10033884	0.085057332	0.020585224	0.957702184	0.91046145	Bacteria.Bacteroidetes.Bacteroidia.Bacteroidales.Rikenellaceae	CCT8
230573	ENSG00000156261	rs2070610	0.460737196	0.581481374	0.283904689	0.926816106	0.417988927	0.477741087	-0.113539309	-0.015384113	0.563298412	0.862352085	0.105078647	0.166840773	0.954184916	0.748246339	0.999826541	0.999832315	Bacteria.Firmicutes.Clostridia.Clostridiales.Lachnospiraceae	CCT8
230574	ENSG00000156261	rs2070610	0.310853879	0.038963322	0.281703444	0.535071366	-0.135933837	0.496530284	-0.065662766	-0.082048393	0.133086454	0.235635221	0.060489999	0.131571752	0.20086994	0.018161308	0.977260763	0.968905896	Bacteria.Firmicutes.Negativicutes.Selenomonadales.Veillonellaceae.Veillonella	CCT8
230575	ENSG00000156261	rs2070610	0.024485016	0.297579783	0.033697531	0.835675073	-0.337997305	0.389878834	0.121534602	-0.028211711	0.146760302	0.371292543	0.056016571	0.135462145	0.059298228	0.134635332	0.537905218	0.996359602	Bacteria.Proteobacteria.Betaproteobacteria	CCT8
230576	ENSG00000156284	rs2832650	0.230347488	0.203363126	0.706713104	0.635734007	0.801607288	-0.497072374	0.077169324	-0.059046888	0.66203506	0.386835991	0.204188826	0.124071477	0.255957469	0.124924267	0.870157662	0.995071635	Bacteria.Firmicutes.Erysipelotrichia.Erysipelotrichales.Erysipelotrichaceae.Clostridium_innocuum_group	CLDN8
230577	ENSG00000156284	rs2832650	0.169400343	0.160648941	0.395764148	0.39788547	1.393006633	-0.799785379	-0.219503565	0.123985817	1.002471584	0.563588208	0.256768918	0.145691753	0.534133027	0.244033991	0.998803525	0.997226571	Bacteria.Firmicutes.Clostridia.Clostridiales.Lachnospiraceae.Eubacterium_rectale_group	CLDN8
230578	ENSG00000156284	rs2832650	0.253721528	0.264607534	0.029472384	0.07833219	0.448001285	-0.258804715	0.543746597	-0.248119287	0.389039748	0.229990977	0.244247115	0.138719265	0.126721035	0.082538564	0.936901003	0.997201293	Bacteria.Firmicutes.Clostridia.Clostridiales.Lachnospiraceae.Coprococcus_1	CLDN8
230579	ENSG00000156284	rs2832650	0.487240577	0.413952257	0.642290928	0.737639698	0.40054778	-0.265227044	-0.092877671	0.037777115	0.5732871	0.322570511	0.19901888	0.112292338	0.218806928	0.12218739	0.955858825	0.969939639	Bacteria.Firmicutes.Clostridia.Clostridiales.Lachnospiraceae.Tyzzerella	CLDN8
230580	ENSG00000156284	rs2832650	0.593024566	0.718442966	0.068852345	0.115831701	-0.350773258	0.139624642	-0.371188481	0.189386204	0.653073511	0.385584122	0.20063684	0.11882661	0.445907665	0.333423221	0.952951676	0.925873833	Bacteria.Proteobacteria.Gammaproteobacteria.Enterobacteriales.Enterobacteriaceae.Citrobacter	CLDN8
230581	ENSG00000156284	rs2832650	0.073948164	0.106526536	0.38686659	0.582935818	0.837319015	-0.439325027	0.155260674	-0.057342397	0.461022606	0.268421391	0.178220475	0.103907255	0.101099579	0.065277368	0.973414458	0.998439902	Bacteria.Verrucomicrobia.Verrucomicrobiae.Verrucomicrobiales.Verrucomicrobiaceae.Akkermansia	CLDN8
230582	ENSG00000156284	rs2832650	0.414960582	0.403385493	0.660070729	0.658749212	1.269706649	-0.736322442	-0.128067807	0.073099854	1.547580938	0.875446489	0.289850374	0.164758993	0.838231078	0.5503139	0.999973618	0.989705988	Bacteria.Bacteroidetes.Bacteroidia.Bacteroidales.Bacteroidaceae.Bacteroides	CLDN8
230583	ENSG00000156284	rs2832650	0.261966927	0.337253852	0.957680481	0.820565167	0.646993359	-0.320890849	0.016177743	0.04045993	0.571758993	0.331928472	0.303695575	0.177660376	0.287999505	0.17728078	0.998820086	0.961415255	Bacteria.Firmicutes.Clostridia.Clostridiales.Family_XIII	CLDN8
230584	ENSG00000156284	rs2832650	0.129968508	0.123641888	0.939370693	0.964280426	0.636984058	-0.38575356	-0.010718445	-0.00381988	0.415337999	0.247295367	0.140375275	0.084969817	0.08972545	0.042930529	0.814388402	0.998729221	Bacteria.Proteobacteria.Betaproteobacteria.Burkholderiales.Alcaligenaceae.Sutterella	CLDN8
230585	ENSG00000156284	rs2832650	0.378005673	0.487558483	0.953762827	0.727166293	0.615082541	-0.276125094	-0.015885423	0.055701312	0.692939172	0.395495934	0.272915585	0.158961755	0.439292205	0.285571038	0.998832683	0.995738724	Bacteria.Firmicutes.Clostridia.Clostridiales.Ruminococcaceae.Eubacterium_coprostanoligenes_group	CLDN8
230586	ENSG00000156284	rs2832650	0.235527756	0.174610276	0.777077088	0.599408368	0.728013035	-0.497000542	0.070955658	-0.080906231	0.608032316	0.362100477	0.24957201	0.153278209	0.302778065	0.153427566	0.89591079	0.893606736	Bacteria.Firmicutes.Clostridia.Clostridiales.Ruminococcaceae.Ruminiclostridium_9	CLDN8
230587	ENSG00000156284	rs2832650	0.617013221	0.606337965	0.867509164	0.857728592	0.471068694	-0.277282119	-0.060300772	0.037910881	0.937447788	0.535473914	0.360038829	0.210640006	0.552993529	0.351624607	0.999697332	0.920718542	Bacteria.Firmicutes.Clostridia.Clostridiales.Ruminococcaceae.Ruminococcaceae_UCG_013	CLDN8
230588	ENSG00000156284	rs2832650	0.826889772	0.759764463	0.0325629	0.02504242	0.100056076	-0.081426007	-0.303130045	0.192940646	0.455679334	0.265162558	0.138784569	0.084113445	0.308224994	0.183475922	0.44104831	0.726805787	Bacteria.Firmicutes.Negativicutes.Selenomonadales.Veillonellaceae.Dialister	CLDN8
230589	ENSG00000156284	rs2832650	0.228991493	0.218532324	0.424921038	0.383296346	0.515249746	-0.308009974	-0.137975111	0.093346244	0.424286069	0.247904211	0.171831905	0.106343594	0.131495164	0.070166855	0.911615867	0.927737582	Bacteria.Firmicutes.Clostridia.Clostridiales.Ruminococcaceae.Ruminococcaceae_UCG_002	CLDN8
230590	ENSG00000156284	rs2832650	0.08571314	0.069026473	0.315547606	0.284722812	0.970574379	-0.577724325	-0.219008176	0.137599094	0.556206956	0.312475748	0.216527174	0.127564007	0.163435628	0.075671193	0.99759175	0.986746924	Bacteria.Firmicutes.Clostridia.Clostridiales.Lachnospiraceae.Lachnospiraceae_UCG_008	CLDN8
230591	ENSG00000156284	rs2832650	0.039712009	0.032632374	0.15062549	0.115425108	1.053169471	-0.635450154	0.485036801	-0.304921791	0.501765039	0.291053941	0.333477893	0.191099473	0.069574829	0.020545117	0.999672451	0.998587032	Bacteria.Firmicutes.Clostridia.Clostridiales.Ruminococcaceae.Butyricicoccus	CLDN8
230592	ENSG00000156284	rs2832650	0.515828741	0.62063139	0.08392096	0.015669088	0.273226162	-0.121670849	-0.399374728	0.32220293	0.418186174	0.244645902	0.227526033	0.129830245	0.238383958	0.160642915	0.852109477	0.832998246	Bacteria.Actinobacteria.Actinobacteria.Bifidobacteriales.Bifidobacteriaceae	CLDN8
230593	ENSG00000156284	rs2832650	0.240870422	0.183934234	0.978874339	0.839975316	0.58859549	-0.387809902	0.005159769	0.02287401	0.497280127	0.288758176	0.194105467	0.112827056	0.239720912	0.101608451	0.969169602	0.997216401	Bacteria.Firmicutes.Clostridia.Clostridiales.Ruminococcaceae.Subdoligranulum	CLDN8
230594	ENSG00000156284	rs2832650	0.176837427	0.138395686	0.564639022	0.462964336	0.937823001	-0.607488219	0.177716578	-0.132382624	0.686853665	0.404928907	0.306975589	0.179297201	0.319755962	0.143093314	0.948905015	0.966332496	Bacteria.Firmicutes.Clostridia.Clostridiales.Ruminococcaceae.Ruminococcaceae_NK4A214_group	CLDN8
230595	ENSG00000156284	rs2832650	0.161530915	0.188278725	0.794411655	0.980552674	0.73072479	-0.391520548	-0.038723463	-0.002099197	0.516025062	0.294452201	0.147992041	0.085786538	0.174226423	0.094594039	0.997282517	0.999171204	Bacteria.Proteobacteria.Gammaproteobacteria.Enterobacteriales.Enterobacteriaceae	CLDN8
230596	ENSG00000156284	rs2832650	0.210415853	0.196818393	0.746990071	0.845751483	0.555181072	-0.337098088	0.058444138	-0.020666507	0.438905678	0.258502437	0.180391832	0.105808291	0.117350238	0.070982182	0.920570146	0.995634428	Bacteria.Proteobacteria.Gammaproteobacteria.Pasteurellales.Pasteurellaceae.Haemophilus	CLDN8
230597	ENSG00000156284	rs2832650	0.162917035	0.209223393	0.964688079	0.785712755	0.622474669	-0.331906121	0.007022243	0.026181952	0.441056278	0.261698768	0.158008026	0.095901853	0.146345337	0.075639496	0.974894152	0.979585985	Bacteria.Firmicutes.Erysipelotrichia.Erysipelotrichales.Erysipelotrichaceae.Erysipelatoclostridium	CLDN8
230598	ENSG00000156284	rs2832650	0.221277328	0.233619071	0.9192985	0.781260337	0.600489954	-0.337576807	0.014319955	-0.023128729	0.486227932	0.280781958	0.140789429	0.082949157	0.180236482	0.084461911	0.999492402	0.999741582	Bacteria.Proteobacteria.Gammaproteobacteria.Enterobacteriales.Enterobacteriaceae.Escherichia_Shigella	CLDN8
230599	ENSG00000156284	rs2832650	0.430510701	0.45776973	0.864510528	0.794095887	0.514442457	-0.283152149	-0.081073748	0.070558689	0.648514224	0.379062985	0.473251591	0.269235588	0.297484056	0.161747052	0.999739884	0.906103253	Bacteria.Actinobacteria.Coriobacteriia.Coriobacteriales.Coriobacteriaceae	CLDN8
230600	ENSG00000156284	rs2832650	0.153799387	0.117804441	0.763016372	0.572191831	0.716160924	-0.474690968	0.063526184	-0.072066704	0.496271704	0.299476738	0.20980238	0.126944188	0.147155504	0.064680835	0.937008514	0.998819627	Bacteria.Firmicutes.Clostridia.Clostridiales.Ruminococcaceae.Ruminococcaceae_UCG_003	CLDN8
230601	ENSG00000156284	rs2832650	0.146922073	0.103170986	0.662422457	0.481234391	0.727261795	-0.487050572	0.083117824	-0.08141759	0.495403958	0.294661804	0.189517117	0.114932891	0.198514008	0.084406629	0.864180091	0.991307536	Bacteria.Firmicutes.Clostridia.Clostridiales.Ruminococcaceae.Ruminococcus_2	CLDN8
230602	ENSG00000156284	rs2832650	0.128671134	0.135506439	0.532221185	0.510501562	0.621364097	-0.362422679	0.114016208	-0.069971291	0.40375886	0.239775938	0.181561993	0.105744491	0.080949586	0.044893272	0.975933082	0.876400804	Bacteria.Bacteroidetes.Bacteroidia.Bacteroidales.Rikenellaceae.Alistipes	CLDN8
230603	ENSG00000156284	rs2832650	0.968472673	0.965762889	0.179240146	0.121764117	0.023999311	-0.014783283	-0.261938599	0.176833462	0.604875091	0.343089245	0.19292204	0.112784835	0.424143982	0.18100456	0.391118401	0.802262423	Bacteria.Firmicutes.Clostridia.Clostridiales.Peptostreptococcaceae.Intestinibacter	CLDN8
230604	ENSG00000156284	rs2832650	0.133668528	0.139148024	0.899657327	0.886330257	0.619198494	-0.370819329	-0.020780045	0.014330931	0.407696063	0.247653747	0.164155036	0.099859148	0.11813233	0.064391109	0.81894514	0.876602572	Bacteria.Firmicutes.Clostridia.Clostridiales.Lachnospiraceae.Roseburia	CLDN8
230605	ENSG00000156284	rs2832650	0.106286498	0.086365621	0.528597799	0.398690945	0.657625026	-0.420490906	-0.158997493	0.126922118	0.40151846	0.241483732	0.250962935	0.14939839	0.079404015	0.034203435	0.997117901	0.950206352	Bacteria.Firmicutes.Clostridia.Clostridiales.Lachnospiraceae.Eubacterium_hallii_group	CLDN8
230606	ENSG00000156284	rs2832650	0.302807731	0.365232328	0.927187366	0.934237987	0.650844456	-0.333612346	0.027760506	0.014341124	0.626614744	0.365874796	0.302602297	0.17313059	0.385843264	0.22608134	0.997969152	0.986607256	Bacteria.Firmicutes.Clostridia.Clostridiales.Family_XIII.Family_XIII_AD3011_group	CLDN8
230607	ENSG00000156284	rs2832650	0.124808464	0.117786657	0.539043502	0.529371441	0.813604064	-0.474699987	0.140439408	-0.081684472	0.523227219	0.299467649	0.227421656	0.129174502	0.091870111	0.04566799	0.910206327	0.873562639	Bacteria.Proteobacteria.Betaproteobacteria.Burkholderiales.Alcaligenaceae.Parasutterella	CLDN8
230608	ENSG00000156284	rs2832650	0.310545671	0.188840191	0.966781702	0.709905354	0.624701252	-0.469591251	0.010682879	-0.054329516	0.611223165	0.353622066	0.255536103	0.145415115	0.311652461	0.145494241	0.999539454	0.92426646	Bacteria.Firmicutes.Negativicutes.Selenomonadales.Veillonellaceae.Megasphaera	CLDN8
230609	ENSG00000156284	rs2832650	0.159769906	0.199359705	0.614462664	0.783789638	0.867841332	-0.447301912	0.116836571	-0.036102653	0.610241021	0.344985777	0.230833144	0.131033901	0.258310562	0.123790575	0.999985325	0.999758873	Bacteria.Firmicutes.Clostridia.Clostridiales.Ruminococcaceae.Ruminococcaceae_UCG_014	CLDN8
230610	ENSG00000156284	rs2832650	0.943514397	0.664829798	0.52139727	0.812252224	0.065918329	-0.231914064	0.134562332	-0.028551518	0.92675832	0.532841385	0.208724246	0.119718451	0.684718126	0.45104898	0.960907055	0.932561433	Bacteria.Firmicutes.Clostridia.Clostridiales.Ruminococcaceae.Faecalibacterium	CLDN8
230611	ENSG00000156284	rs2832650	0.067527705	0.138903579	0.458441624	0.956133487	0.894318654	-0.417191752	0.162720324	-0.007142725	0.481026193	0.278448584	0.218165049	0.129353003	0.094218951	0.064045216	0.805467576	0.987281434	Bacteria.Firmicutes.Clostridia.Clostridiales.Lachnospiraceae.Eubacterium_eligens_group	CLDN8
230612	ENSG00000156284	rs2832650	0.026928472	0.022644218	0.104423902	0.08220577	1.16260868	-0.735984351	0.332351815	-0.212364797	0.513556555	0.315201448	0.201815519	0.120297744	0.116028264	0.044755768	0.998896274	0.98418264	Bacteria.Proteobacteria.Deltaproteobacteria.Desulfovibrionales.Desulfovibrionaceae.Desulfovibrio	CLDN8
230613	ENSG00000156284	rs2832650	0.163496783	0.153054982	0.929541901	0.865689456	0.627744392	-0.386364458	0.017212279	-0.019720014	0.445412587	0.267243596	0.193909219	0.116132046	0.187099338	0.08891847	0.639438215	0.986140724	Bacteria.Firmicutes.Clostridia.Clostridiales.Christensenellaceae.Christensenellaceae_R_7_group	CLDN8
230614	ENSG00000156284	rs2832650	0.34200203	0.31508054	0.831361377	0.929234576	0.537339075	-0.351000695	0.061328941	-0.015593511	0.561352578	0.346687048	0.286833117	0.174907622	0.306451405	0.219371301	0.963977512	0.887116284	Bacteria.Firmicutes.Erysipelotrichia.Erysipelotrichales	CLDN8
230615	ENSG00000156284	rs2832650	0.153208202	0.071073494	0.914830727	0.488180539	0.682589396	-0.528774917	0.019011252	-0.07420125	0.472317686	0.288151937	0.177072471	0.10643159	0.16932239	0.064774331	0.79197944	0.891458282	Bacteria.Firmicutes.Clostridia.Clostridiales.Lachnospiraceae.Lachnospiraceae_UCG_010	CLDN8
230616	ENSG00000156284	rs2832650	0.129024181	0.134433461	0.225213226	0.344244427	0.615767243	-0.361672531	-0.193642283	0.094419034	0.400498217	0.238611221	0.158150264	0.099101179	0.089351741	0.046353666	0.830403141	0.867631154	Bacteria.Fusobacteria.Fusobacteriia.Fusobacteriales.Fusobacteriaceae.Fusobacterium	CLDN8
230617	ENSG00000156284	rs2832650	0.100132288	0.047508052	0.820281412	0.420785839	0.695841343	-0.510332507	0.051553256	-0.107201156	0.41717807	0.252638923	0.226007637	0.132315645	0.117251082	0.030210429	0.970338521	0.904998465	Bacteria.Proteobacteria.Gammaproteobacteria.Pseudomonadales.Pseudomonadaceae.Pseudomonas	CLDN8
230618	ENSG00000156284	rs2832650	0.042867606	0.095171543	0.265109739	0.597762555	1.007947136	-0.471659806	0.213509098	-0.058043252	0.487992517	0.278532175	0.189939757	0.109469057	0.093898304	0.082992082	0.613066775	0.992887087	Bacteria.Firmicutes.Clostridia.Clostridiales.Ruminococcaceae.Ruminococcus_1	CLDN8
230619	ENSG00000156284	rs2832650	0.072089333	0.056709091	0.181628063	0.123655231	0.752938635	-0.4726356	0.224253456	-0.153737219	0.411818039	0.243614966	0.166086522	0.098560018	0.08079352	0.034409312	0.582505365	0.970562572	Bacteria.Firmicutes.Negativicutes.Selenomonadales.Acidaminococcaceae.Phascolarctobacterium	CLDN8
230620	ENSG00000156284	rs2832650	0.081314776	0.075310156	0.228374867	0.196830094	0.725418447	-0.438112445	0.205183882	-0.129312672	0.409700279	0.242384441	0.168733896	0.099165575	0.092136005	0.035279505	0.849449292	0.925880508	Bacteria.Firmicutes.Negativicutes.Selenomonadales.Acidaminococcaceae	CLDN8
230621	ENSG00000156284	rs2832650	0.8597051	0.839562042	0.260727884	0.245173335	-0.135503559	0.092177393	-0.306567488	0.188811556	0.763606312	0.453481395	0.270209071	0.160998032	0.608938271	0.398385188	0.99991226	0.982046009	Bacteria.Actinobacteria.Coriobacteriia.Coriobacteriales.Coriobacteriaceae.Collinsella	CLDN8
230622	ENSG00000156284	rs2832650	0.057989926	0.055333243	0.208839205	0.184660056	0.873200929	-0.512218978	-0.309067816	0.189100647	0.452467807	0.26250106	0.243483348	0.141038157	0.071724467	0.023752033	0.977260763	0.903472313	Bacteria.Firmicutes.Negativicutes.Selenomonadales.Veillonellaceae.Veillonella	CLDN8
230623	ENSG00000156284	rs2832650	0.494043007	0.710316086	0.501825814	0.286563061	0.354086416	-0.118715141	-0.105815811	0.105712669	0.5148306	0.318218181	0.156674418	0.098381444	0.379429435	0.285916294	0.999858829	0.929555963	Bacteria.Proteobacteria.Betaproteobacteria.Neisseriales.Neisseriaceae.Eikenella	CLDN8
230624	ENSG00000156284	rs2832650	0.523309235	0.539220352	0.778158613	0.701048092	0.456118069	-0.250528638	0.072682463	-0.057558996	0.710770154	0.40587288	0.256926571	0.149269183	0.361863605	0.206019281	0.817966689	0.995117319	Bacteria.Proteobacteria.Betaproteobacteria	CLDN8
230625	ENSG00000156284	rs2832650	0.339859855	0.312549183	0.834582399	0.933698213	0.539333113	-0.352564238	0.060150823	-0.014607747	0.560923922	0.346400266	0.286885722	0.174910312	0.303771989	0.214676958	0.953090543	0.884406402	Bacteria.Firmicutes.Erysipelotrichia.Erysipelotrichales.Erysipelotrichaceae	CLDN8
230626	ENSG00000156284	rs2832650	0.535705932	0.647844343	0.080733069	0.014523619	0.26152684	-0.112599034	-0.403728514	0.325411321	0.420035637	0.245372858	0.227570438	0.129578953	0.253449511	0.153014343	0.77292612	0.770101939	Bacteria.Actinobacteria.Actinobacteria.Bifidobacteriales.Bifidobacteriaceae.Bifidobacterium	CLDN8
230627	ENSG00000156284	rs2832650	0.136841731	0.136431316	0.894806838	0.924371233	0.609172583	-0.360596029	-0.031440316	0.013397733	0.404423723	0.23914153	0.236851296	0.140587606	0.089919146	0.041949902	0.999276643	0.988728768	Bacteria.Firmicutes.Clostridia.Clostridiales.Ruminococcaceae.Ruminiclostridium_5	CLDN8
230628	ENSG00000156284	rs2832650	0.17283851	0.177394514	0.35177883	0.303634914	0.555892176	-0.325616881	0.201669173	-0.129046479	0.403319072	0.238790348	0.215026987	0.124456802	0.105009047	0.051922917	0.998525812	0.997174658	Bacteria.Proteobacteria.Deltaproteobacteria.Desulfovibrionales.Desulfovibrionaceae	CLDN8
230629	ENSG00000156284	rs2832650	0.374769049	0.417380297	0.944187765	0.878275785	0.67074569	-0.346275922	-0.022341209	-0.027686093	0.75051007	0.424266001	0.317895339	0.18006107	0.333190033	0.177485948	0.997923384	0.984000655	Bacteria.Firmicutes.Bacilli.Lactobacillales	CLDN8
230630	ENSG00000156284	rs2832650	0.028450857	0.02539534	0.105638678	0.095112031	1.219081665	-0.731329222	-0.311234155	0.188008169	0.543998521	0.319628976	0.189667225	0.111005219	0.125874697	0.04093025	0.9994853	0.999502343	Bacteria.Firmicutes.Clostridia.Clostridiales.Lachnospiraceae.Ruminococcus_gnavus_group	CLDN8
230631	ENSG00000156284	rs2832650	0.117607899	0.116767005	0.480744134	0.374623581	0.641234413	-0.378866957	0.153739327	-0.111320013	0.404326323	0.238334051	0.216782291	0.124519911	0.089687669	0.042768494	0.995339941	0.95316496	Bacteria.Proteobacteria.Deltaproteobacteria.Desulfovibrionales.Desulfovibrionaceae.Bilophila	CLDN8
230632	ENSG00000156284	rs2832650	0.113752004	0.099446448	0.650440319	0.525743174	0.648447594	-0.411173809	-0.09642399	0.082036808	0.404485399	0.246002376	0.211800495	0.128593111	0.091344004	0.04502457	0.92078388	0.932151327	Bacteria.Firmicutes.Clostridia.Clostridiales.Lachnospiraceae.Fusicatenibacter	CLDN8
230633	ENSG00000156284	rs2832650	0.0758035	0.070222052	0.334730045	0.290577727	0.986479097	-0.622270545	0.221371592	-0.145535398	0.546711216	0.338051419	0.227784715	0.136584849	0.191431657	0.079687209	0.981084248	0.998600531	Bacteria.Firmicutes.Clostridia.Clostridiales.Ruminococcaceae.Ruminiclostridium_6	CLDN8
230634	ENSG00000156284	rs2832650	0.418719606	0.458862751	0.808913207	0.652447646	0.515451184	-0.26872923	0.059604441	-0.064003466	0.633372729	0.360634332	0.245472516	0.141458158	0.28530944	0.175982818	0.789206837	0.994680072	Bacteria.Proteobacteria.Betaproteobacteria.Burkholderiales	CLDN8
230635	ENSG00000156284	rs2832650	0.085975693	0.048122311	0.889347673	0.668963037	0.685537061	-0.47881653	-0.035249868	-0.061908197	0.39319743	0.237711466	0.252368337	0.144132391	0.06902913	0.018308144	0.990263512	0.935449612	Bacteria.Proteobacteria.Gammaproteobacteria.Pseudomonadales	CLDN8
230636	ENSG00000156284	rs2832650	0.106802315	0.133593719	0.49713537	0.583336166	0.70125388	-0.396253283	0.152786763	-0.071609149	0.428800506	0.260852151	0.223752361	0.129897627	0.11052134	0.068086027	0.979221309	0.998719086	Bacteria.Firmicutes.Bacilli.Bacillales.Family_XI.Gemella	CLDN8
230637	ENSG00000156284	rs2832650	0.27062987	0.153595923	0.637724658	0.383486785	0.895472727	-0.645673609	0.120751081	-0.124760792	0.805952921	0.447202026	0.255232127	0.142189493	0.368911565	0.145781146	0.997594253	0.968019235	Bacteria.Firmicutes.Erysipelotrichia.Erysipelotrichales.Erysipelotrichaceae.Faecalitalea	CLDN8
230638	ENSG00000156284	rs2832650	0.953411536	0.981785644	0.112634582	0.075456889	0.031576463	0.007201529	-0.250278373	0.169051163	0.538396354	0.314225943	0.155624749	0.093575241	0.493328237	0.290644277	0.935426336	0.99999132	Bacteria.Firmicutes.Clostridia.Clostridiales.Clostridiaceae_1	CLDN8
230639	ENSG00000156284	rs2832650	0.343704169	0.543160431	0.996768277	0.640291874	0.654239844	-0.240334663	-0.001327722	0.088784526	0.685909193	0.393180161	0.326543964	0.189109182	0.373510419	0.240046391	0.892249859	0.982681885	Bacteria.Firmicutes.Clostridia.Clostridiales.Lachnospiraceae.Lachnospiraceae_ND3007_group	CLDN8
230640	ENSG00000156284	rs2832650	0.23316742	0.196407506	0.756512119	0.85113068	0.555179296	-0.35716944	-0.104856591	0.034804086	0.461323533	0.273639511	0.336753516	0.184710715	0.184601973	0.080956447	0.991744893	0.898099839	Bacteria.Firmicutes.Bacilli.Lactobacillales.Carnobacteriaceae	CLDN8
230641	ENSG00000156284	rs2832650	0.172769565	0.151249251	0.934008879	0.851324458	0.638374441	-0.39859137	0.024975404	-0.031524075	0.463087401	0.27446942	0.300461771	0.167523874	0.149010748	0.06912182	0.981272159	0.882730526	Bacteria.Firmicutes.Bacilli.Lactobacillales.Carnobacteriaceae.Granulicatella	CLDN8
230642	ENSG00000156284	rs2832650	0.823639208	0.823804662	0.660604587	0.601065503	0.222806661	-0.122817449	0.173459932	-0.114075962	0.99570129	0.549383447	0.393244293	0.217105734	0.533841752	0.335707815	0.962969945	0.933837527	Bacteria.Firmicutes.Bacilli	CLDN8
230643	ENSG00000156284	rs2832650	0.224740846	0.180519536	0.125760952	0.078629089	0.495481818	-0.325404356	0.264476059	-0.176136916	0.404249931	0.240380832	0.170521347	0.098575491	0.119181125	0.064142384	0.968802863	0.921390035	Bacteria.Bacteroidetes.Bacteroidia.Bacteroidales.Prevotellaceae	CLDN8
230644	ENSG00000156284	rs2832650	0.386490787	0.454654549	0.948787176	0.875894153	0.674461755	-0.328299018	-0.01319521	-0.018278303	0.773584499	0.436459936	0.204645348	0.116576167	0.474959141	0.256255698	0.996566686	0.997858307	Bacteria.Proteobacteria.Gammaproteobacteria	CLDN8
230645	ENSG00000156284	rs2832650	0.500122389	0.479627043	0.268130935	0.215905459	0.325903383	-0.19757483	-0.216719768	0.142692886	0.480620647	0.277882487	0.194029591	0.114185538	0.210607881	0.131264285	0.99935717	0.949725174	Bacteria.Firmicutes.Erysipelotrichia.Erysipelotrichales.Erysipelotrichaceae.Erysipelotrichaceae_UCG_003	CLDN8
230646	ENSG00000156284	rs2832650	0.15284051	0.166560187	0.4456933	0.517464396	0.583162626	-0.339111231	0.230265819	-0.110239255	0.403152542	0.242391615	0.300106684	0.16938825	0.106829007	0.055547794	0.893307039	0.997132292	Bacteria.Firmicutes.Bacilli.Bacillales	CLDN8
230647	ENSG00000156284	rs2832650	0.055398986	0.016328839	0.318975137	0.086262499	0.781373526	-0.632559194	0.133890333	-0.146754065	0.400547955	0.256557591	0.133321778	0.08425112	0.122725242	0.024485965	0.810730403	0.768147182	Bacteria.Bacteroidetes.Bacteroidia.Bacteroidales.Prevotellaceae.Prevotella_9	CLDN8
230648	ENSG00000156284	rs2832650	0.983352475	0.84313869	0.299997624	0.468926519	0.014396239	-0.081508683	-0.231172977	0.101976524	0.687285029	0.410265607	0.221266118	0.139982258	0.621598925	0.415068343	0.998891856	0.999590371	Bacteria.Firmicutes.Bacilli.Bacillales.Staphylococcaceae.Staphylococcus	CLDN8
230649	ENSG00000156284	rs2832650	0.266561147	0.249221462	0.663388776	0.96962541	0.515462223	-0.31343381	-0.098731573	0.005131966	0.459967974	0.269585145	0.225807922	0.134256622	0.143205456	0.082683046	0.999670759	0.996530704	Bacteria.Firmicutes.Clostridia.Clostridiales.Ruminococcaceae.Flavonifractor	CLDN8
230650	ENSG00000156284	rs2832650	0.457666826	0.494478795	0.801320151	0.708676778	0.477094421	-0.25589751	-0.118572834	0.100711378	0.638551689	0.372444078	0.469278418	0.268365912	0.306691146	0.167027042	0.999005033	0.934726639	Bacteria.Actinobacteria.Coriobacteriia.Coriobacteriales	CLDN8
230651	ENSG00000156284	rs2832650	0.980289011	0.958531613	0.11011651	0.081817028	0.013464047	0.016650427	-0.254769889	0.169052002	0.542864913	0.31899053	0.157284416	0.095637944	0.514723423	0.321781393	0.99714486	0.996602117	Bacteria.Firmicutes.Clostridia.Clostridiales.Clostridiaceae_1.Clostridium_sensu_stricto_1	CLDN8
230652	ENSG00000156284	rs2832650	0.137351377	0.126581746	0.424282201	0.606851064	0.603511581	-0.36973855	0.195491032	-0.072084704	0.401194537	0.238915871	0.243124061	0.139405561	0.088052612	0.046707794	0.712361737	0.979583885	Bacteria.Firmicutes.Clostridia.Clostridiales.Lachnospiraceae.Dorea	CLDN8
230653	ENSG00000156284	rs2832650	0.057865154	0.074867892	0.228547552	0.286547012	1.138740182	-0.636279047	-0.318812911	0.1670916	0.589760739	0.351472365	0.26227566	0.155498492	0.136912183	0.063748782	0.718538933	0.869287326	Bacteria.Firmicutes.Negativicutes.Selenomonadales.Veillonellaceae	CLDN8
230654	ENSG00000156284	rs2832650	0.160786653	0.10155941	0.935598046	0.755305106	0.642979402	-0.46474738	0.017665421	0.04067868	0.453242478	0.279824301	0.217776664	0.129976104	0.182114276	0.068101971	0.681666835	0.968472113	Bacteria.Firmicutes.Clostridia.Clostridiales.Lachnospiraceae.Anaerostipes	CLDN8
230655	ENSG00000156284	rs2832650	0.737844072	0.734353062	0.142897303	0.084230378	0.168755402	-0.098807264	-0.283343923	0.198612389	0.502031198	0.289927211	0.191056564	0.113266233	0.340244171	0.16645595	0.448055439	0.720695851	Bacteria.Firmicutes.Clostridia.Clostridiales.Peptostreptococcaceae	CLDN8
230656	ENSG00000156284	rs2832650	0.027448672	0.026514539	0.023828129	0.01787365	0.939212645	-0.549635652	0.501414231	-0.310853679	0.41633675	0.242103158	0.21666934	0.127928256	0.040119833	0.014404721	0.998043854	0.903441378	Bacteria.Firmicutes.Clostridia.Clostridiales.Ruminococcaceaencultured	CLDN8
230657	ENSG00000156284	rs2832650	0.387771515	0.383434251	0.542417258	0.553055125	1.99360915	-1.095791514	-0.254375383	0.135416712	2.29281414	1.248731504	0.415382385	0.227100232	0.926369083	0.577294963	0.997675757	0.942693919	Bacteria.Bacteroidetes	CLDN8
230658	ENSG00000156284	rs2832650	0.117671951	0.159714316	0.568333424	0.780500866	0.820354544	-0.425708723	0.115942644	-0.033008014	0.517361393	0.299305643	0.202192029	0.117959781	0.191118378	0.095291637	0.996596763	0.999791394	Bacteria.Firmicutes.Clostridia.Clostridiales.Ruminococcaceae.Ruminococcaceae_UCG_005	CLDN8
230659	ENSG00000156284	rs2832650	0.592976575	0.441540597	0.324587002	0.513991121	0.277812359	-0.238629312	0.266802623	-0.105344575	0.517166819	0.30817346	0.268792396	0.1605294	0.35485869	0.209437077	0.890411299	0.927392985	Bacteria.Firmicutes.Clostridia.Clostridiales.Lachnospiraceae.Blautia	CLDN8
230660	ENSG00000156284	rs2832650	0.028917771	0.040151534	0.051239426	0.073825496	5.03949908	-2.52709393	-0.875821929	0.43067399	2.255650869	1.206746727	0.440970096	0.237023162	0.916708493	0.488637529	0.999826541	0.999832315	Bacteria.Firmicutes.Clostridia.Clostridiales.Lachnospiraceae	CLDN8
230661	ENSG00000156284	rs2832650	0.090911844	0.097941777	0.292657672	0.332208767	1.278213941	-0.717319802	0.292537486	-0.154030088	0.744848764	0.427215132	0.275742442	0.157661884	0.154998524	0.07881014	0.721040306	0.996502544	Bacteria.Firmicutes.Clostridia.Clostridiales.Family_XI	CLDN8
230662	ENSG00000156284	rs2832650	0.128864228	0.135912913	0.529371721	0.506621281	0.620984367	-0.362050223	0.114733337	-0.070527891	0.403719607	0.239782888	0.181437568	0.105611238	0.080538929	0.044160144	0.97729231	0.890158219	Bacteria.Bacteroidetes.Bacteroidia.Bacteroidales.Rikenellaceae	CLDN8
230663	ENSG00000156284	rs2832650	0.775148926	0.667343479	0.525776523	0.656246628	0.209504782	-0.179991928	-0.125526501	0.050660539	0.730394742	0.416877989	0.196779326	0.113294184	0.475536975	0.262673371	0.872913529	0.998607976	Bacteria.Firmicutes.Clostridia.Clostridiales.Lachnospiraceae.Tyzzerella_4	CLDN8
230664	ENSG00000156284	rs2832650	0.0821054	0.093454011	0.218804977	0.258358866	1.720435941	-0.93437159	-0.455711849	0.236815742	0.974243943	0.548847467	0.367002952	0.207684279	0.306564954	0.168859723	0.836733607	0.857776257	Bacteria.Firmicutes.Negativicutes.Selenomonadales	CLDN8
230665	ENSG00000156284	rs2832650	0.053180218	0.219352552	0.047016622	0.309122895	0.748421007	-0.289515794	-0.327516072	0.099736175	0.380038168	0.233439122	0.161765186	0.097295508	0.091234168	0.097250672	0.447994482	0.931527551	Bacteria.Firmicutes.Clostridia.Clostridiales.Lachnospiraceae.Lachnoclostridium	CLDN8
230666	ENSG00000156284	rs2832650	0.146014607	0.148970139	0.672973579	0.795825411	0.591990549	-0.348001152	-0.077034615	0.027256851	0.402338136	0.238275619	0.181690034	0.104907499	0.100165078	0.042271736	0.798476291	0.9272906	Bacteria.Firmicutes.Clostridia.Clostridiales.Lachnospiraceae.Lachnospiraceae_NK4A136_group	CLDN8
230667	ENSG00000156284	rs2832650	0.090541926	0.064578433	0.719559905	0.427267238	0.701177163	-0.465182535	-0.067788401	0.090010164	0.408115848	0.247425811	0.187982318	0.112669891	0.075512641	0.029921957	0.999694213	0.890384457	Bacteria.Firmicutes.Clostridia.Clostridiales.Lachnospiraceaencultured	CLDN8
230668	ENSG00000156284	rs2832650	0.203870101	0.211354086	0.007498837	0.01469076	0.491073879	-0.285605785	0.543717765	-0.285222447	0.38260198	0.226259709	0.196987584	0.113777036	0.107012649	0.071601229	0.998277807	0.999325446	Bacteria.Bacteroidetes.Bacteroidia.Bacteroidales.Porphyromonadaceae.Parabacteroides	CLDN8
230669	ENSG00000156284	rs2832650	0.124085037	0.130537825	0.213197692	0.327104317	0.623530468	-0.3646775	-0.199187406	0.097966182	0.400207563	0.238142522	0.158443579	0.099215554	0.085595829	0.046123046	0.823938752	0.870619289	Bacteria.Fusobacteria.Fusobacteriia.Fusobacteriales	CLDN8
230670	ENSG00000156284	rs2832650	0.173975814	0.179883459	0.351225331	0.303808419	0.55458247	-0.324037412	0.202096453	-0.129518734	0.403449821	0.239016904	0.215233409	0.124957458	0.105514464	0.055794979	0.997604342	0.996621608	Bacteria.Proteobacteria.Deltaproteobacteria	CLDN8
230671	ENSG00000156284	rs2832650	0.042880903	0.046245379	0.062527106	0.070176988	6.907150319	-3.592240502	-1.06412475	0.547935132	3.344282646	1.767841947	0.561512007	0.297619307	0.999435429	0.89000092	0.999968393	0.999515331	Bacteria.Firmicutes	CLDN8
230672	ENSG00000156284	rs2832650	0.786885306	0.715036632	0.035776734	0.041924731	0.122485429	-0.096075844	0.465908721	-0.254719242	0.451183255	0.262003895	0.217306202	0.122741072	0.317014702	0.160989547	0.902579082	0.97562022	Bacteria.Bacteroidetes.Bacteroidia.Bacteroidales.Porphyromonadaceae	CLDN8
230673	ENSG00000156284	rs2832650	0.524392715	0.791755625	0.891519732	0.768338124	0.792410068	-0.188285226	-0.038948156	-0.048555213	1.238052549	0.710187386	0.284465769	0.164157815	0.793148923	0.65861583	0.999330493	0.997562661	Bacteria.Proteobacteria	CLDN8
230674	ENSG00000156284	rs2832650	0.657801228	0.718535656	0.784052415	0.641611095	0.423686053	-0.190266193	-0.089445847	0.08613793	0.95211264	0.525615548	0.325047355	0.184199831	0.539414507	0.365446233	0.961285176	0.997513341	Bacteria.Firmicutes.Clostridia.Clostridiales.Lachnospiraceae.Eubacterium_xylanophilum_group	CLDN8
230675	ENSG00000156284	rs2832650	0.385403444	0.381148466	0.53967695	0.550376245	2.001535408	-1.09998641	-0.255915439	0.136236947	2.290413182	1.247470459	0.415068217	0.226938188	0.925616157	0.579375883	0.997187614	0.939136997	Bacteria.Bacteroidetes.Bacteroidia.Bacteroidales	CLDN8
230676	ENSG00000156284	rs2832650	0.022885731	0.019505733	0.077260478	0.062921285	1.163276367	-0.716538995	0.343444572	-0.213299694	0.499120982	0.299166405	0.191305921	0.112726462	0.090845622	0.040333543	0.999878354	0.926549467	Bacteria.Bacteroidetes.Bacteroidia.Bacteroidales.Porphyromonadaceae.Barnesiella	CLDN8
230677	ENSG00000156284	rs2832650	0.146590642	0.107462378	0.401877692	0.319003281	1.220079636	-0.777072895	0.28740727	-0.195001273	0.8304142	0.476074441	0.340611949	0.194184595	0.367364685	0.186578759	0.797301307	0.913834648	Bacteria.Firmicutes.Clostridia.Clostridiales.Ruminococcaceae.Anaerotruncus	CLDN8
230678	ENSG00000156284	rs2832650	0.047829954	0.04940499	0.069742882	0.075527388	6.633418769	-3.454421406	-1.038068371	0.535221842	3.288761396	1.725047457	0.562946515	0.296335706	0.997454612	0.727982475	0.997650199	0.999159905	Bacteria.Firmicutes.Clostridia.Clostridiales	CLDN8
230679	ENSG00000156284	rs2832650	0.237959338	0.250813719	0.955046851	0.794270874	0.620426615	-0.344059358	0.011317787	-0.030100592	0.52090071	0.296933072	0.200002701	0.11495687	0.174928472	0.105381619	0.853053841	0.935568656	Bacteria.Proteobacteria.Betaproteobacteria.Burkholderiales.Alcaligenaceae	CLDN8
230680	ENSG00000156284	rs2832650	0.162373942	0.152496037	0.926007563	0.864211022	0.628486556	-0.386364688	0.018081067	-0.019937057	0.44473228	0.266874322	0.193940308	0.116119272	0.185926976	0.08685009	0.638753042	0.990745667	Bacteria.Firmicutes.Clostridia.Clostridiales.Christensenellaceae	CLDN8
230681	ENSG00000156284	rs2832650	0.055585662	0.086123443	0.244875826	0.408905689	0.872826483	-0.457515028	0.212118879	-0.087307868	0.447780543	0.262539252	0.180756807	0.105038797	0.088258932	0.055385061	0.956332902	0.99789802	Bacteria.Verrucomicrobia	CLDN8
230682	ENSG00000156284	rs2832650	0.217614693	0.106413341	0.800833049	0.422326005	0.678780336	-0.512915359	0.05701403	-0.103508875	0.545220704	0.313280649	0.225081781	0.128185011	0.214241786	0.077251237	0.824234771	0.914506398	Bacteria.Bacteroidetes.Bacteroidia.Bacteroidales.Porphyromonadaceae.Odoribacter	CLDN8
230683	ENSG00000156284	rs2832650	0.210269492	0.19628945	0.780423076	0.878637593	0.560433529	-0.340735083	0.050427955	-0.016270936	0.442914184	0.260978834	0.180147358	0.106138721	0.111571969	0.070461718	0.93480961	0.99813821	Bacteria.Proteobacteria.Gammaproteobacteria.Pasteurellales.Pasteurellaceae	CLDN8
230684	ENSG00000156284	rs2832650	0.391255891	0.430885263	0.969297844	0.779752341	0.60768999	-0.316565815	0.011887998	-0.04945279	0.704078123	0.399393818	0.307680454	0.176111189	0.330305136	0.165110774	0.996111668	0.993308085	Bacteria.Firmicutes.Bacilli.Lactobacillales.Streptococcaceae	CLDN8
230685	ENSG00000156284	rs2832650	0.101783502	0.044567476	0.503638988	0.239865305	0.936662616	-0.719626867	0.153087431	-0.163466335	0.564341617	0.351318298	0.22763386	0.137807943	0.223773672	0.067718779	0.997947728	0.9977362	Bacteria.Actinobacteria.Actinobacteria.Micrococcales	CLDN8
230686	ENSG00000156284	rs2832650	0.299568231	0.168521666	0.882338336	0.712144085	0.543362166	-0.415474156	0.057140506	0.079716166	0.519610794	0.298369351	0.384555263	0.215103096	0.201451378	0.069143088	0.889527733	0.958212988	Bacteria.Actinobacteria	CLDN8
230687	ENSG00000156284	rs2832650	0.187388686	0.223626082	0.623280028	0.283773584	0.580549913	-0.310203899	-0.101977973	0.131380556	0.435724909	0.252471609	0.20661686	0.121557012	0.11858177	0.058139392	0.576830285	0.913118136	Bacteria.Firmicutes.Clostridia.Clostridiales.Lachnospiraceae.Lachnospira	CLDN8
230688	ENSG00000156284	rs2832650	0.263166506	0.187983232	0.704079723	0.907529121	0.516584141	-0.354731902	0.137574549	0.023622853	0.457674305	0.266603606	0.360618886	0.202581003	0.135205209	0.06160806	0.800073267	0.917221068	Bacteria.Actinobacteria.Actinobacteria	CLDN8
230689	ENSG00000156284	rs2832650	0.358255028	0.396504582	0.982017919	0.825000066	0.641850354	-0.336943316	-0.006865438	-0.038822163	0.693699962	0.394768328	0.303431361	0.174864602	0.296531379	0.154202464	0.982055585	0.992584463	Bacteria.Firmicutes.Bacilli.Lactobacillales.Streptococcaceae.Streptococcus	CLDN8
230690	ENSG00000156284	rs2832650	0.954118315	0.814940398	0.817930984	0.939229184	0.121818797	-0.267573454	0.101187846	-0.018081384	2.109111724	1.138565985	0.43777462	0.236252295	0.936826685	0.763928051	0.999135888	0.99931625	Bacteria.Firmicutes.Clostridia.Clostridiales.Ruminococcaceae	CLDN8
230691	ENSG00000156345	rs622418	0.262962592	0.285554517	0.587619649	0.699785354	0.346640081	-0.237810378	0.062265072	-0.034451697	0.306977764	0.220851261	0.11424813	0.088949139	0.273906786	0.158185615	0.853833428	0.995071635	Bacteria.Firmicutes.Erysipelotrichia.Erysipelotrichales.Erysipelotrichaceae.Clostridium_innocuum_group	CDK20
230692	ENSG00000156345	rs622418	0.22594723	0.230835864	0.143092511	0.466464683	0.250463994	-0.187983715	0.145376044	-0.05410956	0.204884884	0.155417368	0.098074591	0.073864384	0.117571648	0.074092953	0.967211373	0.997201293	Bacteria.Firmicutes.Clostridia.Clostridiales.Lachnospiraceae.Coprococcus_1	CDK20
230693	ENSG00000156345	rs622418	0.528433588	0.947187446	0.81416169	0.586384048	0.379412075	-0.025826019	-0.036529653	-0.055888463	0.598627895	0.388387453	0.154775598	0.102208854	0.762450206	0.555622076	0.998803525	0.997226571	Bacteria.Firmicutes.Clostridia.Clostridiales.Lachnospiraceae.Eubacterium_rectale_group	CDK20
230694	ENSG00000156345	rs622418	0.461137931	0.389437553	0.889387462	0.980032344	0.195117104	-0.161483216	-0.011796051	0.00151673	0.263183688	0.186376138	0.084483372	0.060367706	0.211580248	0.116855873	0.955858825	0.97636764	Bacteria.Firmicutes.Clostridia.Clostridiales.Lachnospiraceae.Tyzzerella	CDK20
230695	ENSG00000156345	rs622418	0.675013847	0.442310239	0.463160981	0.268010227	-0.311594841	0.445033161	0.101253493	-0.119733255	0.739815684	0.575704175	0.13719689	0.107170102	0.917087311	0.57215789	0.999973618	0.989705988	Bacteria.Bacteroidetes.Bacteroidia.Bacteroidales.Bacteroidaceae.Bacteroides	CDK20
230696	ENSG00000156345	rs622418	0.371549363	0.921520353	0.830127289	0.544954476	0.265913255	-0.025652132	0.026983431	0.068420354	0.295525546	0.259368832	0.125269292	0.112434819	0.458078651	0.438834442	0.999697332	0.895807458	Bacteria.Firmicutes.Clostridia.Clostridiales.Ruminococcaceae.Ruminococcaceae_UCG_013	CDK20
230697	ENSG00000156345	rs622418	0.458410915	0.425989882	0.311532419	0.591318253	0.15919886	-0.128360802	-0.078876329	0.032551048	0.213429047	0.16022979	0.077333354	0.060324657	0.205391826	0.113969992	0.715282487	0.847425341	Bacteria.Firmicutes.Negativicutes.Selenomonadales.Veillonellaceae.Dialister	CDK20
230698	ENSG00000156345	rs622418	0.988783331	0.67306013	0.391292157	0.813945137	0.004412507	-0.094441236	-0.128538117	0.027455135	0.312663074	0.222807112	0.148937528	0.116189022	0.56009368	0.281589	0.998820086	0.961415255	Bacteria.Firmicutes.Clostridia.Clostridiales.Family_XIII	CDK20
230699	ENSG00000156345	rs622418	0.384748615	0.433994742	0.848392406	0.646723186	0.205170825	-0.136958447	-0.019176066	0.033796603	0.234457575	0.173969949	0.099909789	0.073397547	0.246567826	0.132535576	0.967102936	0.979585985	Bacteria.Firmicutes.Erysipelotrichia.Erysipelotrichales.Erysipelotrichaceae.Erysipelatoclostridium	CDK20
230700	ENSG00000156345	rs622418	0.164984123	0.179397426	0.364844603	0.466161551	0.411331711	-0.277080465	0.090109252	-0.05119076	0.292904615	0.204149122	0.098743013	0.069832262	0.194409752	0.100395228	0.99714486	0.996602117	Bacteria.Firmicutes.Clostridia.Clostridiales.Clostridiaceae_1.Clostridium_sensu_stricto_1	CDK20
230701	ENSG00000156345	rs622418	0.050702076	0.30200425	0.095085407	0.657545876	0.647107736	-0.261989071	0.196236134	-0.040188042	0.325037417	0.251813415	0.115853708	0.09023904	0.158814345	0.216382928	0.958034317	0.997513341	Bacteria.Firmicutes.Clostridia.Clostridiales.Lachnospiraceae.Eubacterium_xylanophilum_group	CDK20
230702	ENSG00000156345	rs622418	0.15380554	0.251398045	0.35554312	0.737994292	0.522427622	-0.284840087	0.121938517	-0.032731554	0.362027549	0.246131505	0.131042876	0.097431256	0.208367847	0.144268691	0.736707331	0.996502544	Bacteria.Firmicutes.Clostridia.Clostridiales.Family_XI	CDK20
230703	ENSG00000156345	rs622418	0.23006259	0.217368729	0.516663462	0.499809234	0.366565264	-0.28144082	0.113940886	-0.086187655	0.302553514	0.225941078	0.17474062	0.127010683	0.20756287	0.093767393	0.999739884	0.895289225	Bacteria.Actinobacteria.Coriobacteriia.Coriobacteriales.Coriobacteriaceae	CDK20
230704	ENSG00000156345	rs622418	0.478075518	0.430872338	0.557465823	0.821542693	0.166327154	-0.139426229	-0.055028054	0.016330003	0.233106488	0.175901509	0.093322386	0.072105098	0.208546754	0.121265328	0.918567628	0.970927548	Bacteria.Firmicutes.Clostridia.Clostridiales.Ruminococcaceae.Ruminococcaceae_UCG_002	CDK20
230705	ENSG00000156345	rs622418	0.295362311	0.330411968	0.707266169	0.955931042	0.289374032	-0.190477488	0.048911402	-0.004840588	0.274306095	0.194240232	0.129675461	0.087258743	0.211736493	0.119304629	0.991744893	0.913261864	Bacteria.Firmicutes.Bacilli.Lactobacillales.Carnobacteriaceae	CDK20
230706	ENSG00000156345	rs622418	0.755815555	0.990392756	0.089578702	0.144335866	-0.084269166	0.002267321	0.181050246	-0.108629817	0.269837835	0.187574252	0.105056894	0.073516202	0.460970638	0.336168915	0.800498479	0.997216401	Bacteria.Firmicutes.Clostridia.Clostridiales.Ruminococcaceae.Subdoligranulum	CDK20
230707	ENSG00000156345	rs622418	0.373489517	0.450277502	0.757317964	0.472765723	0.192516277	-0.125695758	0.034171165	-0.056316162	0.214830439	0.165490044	0.110119414	0.077979312	0.22611609	0.120776919	0.982513421	0.957471633	Bacteria.Firmicutes.Negativicutes.Selenomonadales.Veillonellaceae.Veillonella	CDK20
230708	ENSG00000156345	rs622418	0.149288049	0.157346929	0.321388236	0.364717267	0.434776149	-0.318372112	0.18081119	-0.118708233	0.297926883	0.222551036	0.180950344	0.130047432	0.163055776	0.071185414	0.999005033	0.909856934	Bacteria.Actinobacteria.Coriobacteriia.Coriobacteriales	CDK20
230709	ENSG00000156345	rs622418	0.178706668	0.317583697	0.249499793	0.626401066	0.294670103	-0.171881933	-0.084868598	0.026210382	0.216759362	0.17065686	0.07303905	0.053586481	0.159706734	0.107558432	0.999492402	0.999741582	Bacteria.Proteobacteria.Gammaproteobacteria.Enterobacteriales.Enterobacteriaceae.Escherichia_Shigella	CDK20
230710	ENSG00000156345	rs622418	0.612535426	0.511914928	0.990351267	0.160055238	0.161772846	0.182255377	-0.001665312	0.171367707	0.317878291	0.276360601	0.137177898	0.120584445	0.498112341	0.231352572	0.889878296	0.942166966	Bacteria.Firmicutes.Clostridia.Clostridiales.Lachnospiraceae.Lachnospiraceae_ND3007_group	CDK20
230711	ENSG00000156345	rs622418	0.349932381	0.377860261	0.939445205	0.945389279	0.232004482	-0.163766601	0.012711431	0.00856413	0.246418843	0.184439458	0.166681883	0.124545401	0.244302209	0.126301729	0.999672451	0.998587032	Bacteria.Firmicutes.Clostridia.Clostridiales.Ruminococcaceae.Butyricicoccus	CDK20
230712	ENSG00000156345	rs622418	0.413125469	0.770550192	0.063065101	0.302183069	-0.270784413	0.069399811	-0.212366405	0.086633507	0.328743888	0.236960037	0.112296176	0.083299721	0.336689077	0.332344468	0.675405618	0.97738634	Bacteria.Firmicutes.Clostridia.Clostridiales.Ruminococcaceae.Ruminococcus_2	CDK20
230713	ENSG00000156345	rs622418	0.885477581	0.979496971	0.226073352	0.312880815	-0.04354606	-0.005565976	-0.130120997	0.086564166	0.30115758	0.215746695	0.106471002	0.085109512	0.629913386	0.42973171	0.998832683	0.955062155	Bacteria.Firmicutes.Clostridia.Clostridiales.Ruminococcaceae.Eubacterium_coprostanoligenes_group	CDK20
230714	ENSG00000156345	rs622418	0.12700032	0.327171527	0.14158194	0.530928572	0.342623786	-0.172213996	-0.11390919	0.033831808	0.221643585	0.174434672	0.076550985	0.053704623	0.150748224	0.143181092	0.997282517	0.999171204	Bacteria.Proteobacteria.Gammaproteobacteria.Enterobacteriales.Enterobacteriaceae	CDK20
230715	ENSG00000156345	rs622418	0.460224139	0.387712884	0.733626536	0.874507267	0.176218481	-0.148184704	0.036025211	-0.011494793	0.237206331	0.170403397	0.105407778	0.072494977	0.222075885	0.098448426	0.998168119	0.977793214	Bacteria.Bacteroidetes.Bacteroidia.Bacteroidales.Porphyromonadaceae	CDK20
230716	ENSG00000156345	rs622418	0.292658925	0.332023861	0.945675294	0.768731397	0.226021846	-0.158188987	0.005663074	0.019467929	0.213046129	0.161856481	0.082790562	0.06593341	0.160198621	0.101495735	0.922225994	0.899505858	Bacteria.Proteobacteria.Betaproteobacteria.Burkholderiales.Alcaligenaceae.Parasutterella	CDK20
230717	ENSG00000156345	rs622418	0.930173642	0.808773301	0.091086949	0.346509991	-0.021446372	-0.042882815	0.214032858	-0.08624624	0.243801177	0.176475031	0.124791639	0.090952216	0.338537622	0.228636283	0.920183094	0.91475839	Bacteria.Firmicutes.Clostridia.Clostridiales.Lachnospiraceae.Fusicatenibacter	CDK20
230718	ENSG00000156345	rs622418	0.85365896	0.724228115	0.13342852	0.146756761	0.044036536	-0.060581054	-0.169536799	0.118882958	0.237794894	0.170966808	0.111557194	0.080948299	0.413773968	0.2296569	0.838124876	0.840566997	Bacteria.Proteobacteria.Gammaproteobacteria.Pseudomonadales.Pseudomonadaceae.Pseudomonas	CDK20
230719	ENSG00000156345	rs622418	0.231277658	0.282941497	0.027455466	0.032945348	-0.418940033	0.276795554	0.401761374	-0.278412321	0.346694626	0.2556529	0.178101999	0.127757737	0.250315932	0.202959264	0.709228767	0.648017577	Bacteria.Firmicutes.Erysipelotrichia.Erysipelotrichales.Erysipelotrichaceae	CDK20
230720	ENSG00000156345	rs622418	0.365423576	0.294448571	0.302428309	0.750053426	0.188444997	-0.165326274	0.106090327	-0.023157389	0.20675181	0.156418804	0.102059999	0.072384448	0.161890306	0.089678142	0.676170535	0.979583885	Bacteria.Firmicutes.Clostridia.Clostridiales.Lachnospiraceae.Dorea	CDK20
230721	ENSG00000156345	rs622418	0.878938993	0.926414395	0.420963831	0.585180668	-0.061629777	-0.025549586	-0.10134712	0.046949478	0.40303283	0.275568367	0.12513834	0.085585375	0.524028197	0.393944832	0.981446852	0.93087151	Bacteria.Proteobacteria.Gammaproteobacteria.Enterobacteriales.Enterobacteriaceae.Citrobacter	CDK20
230722	ENSG00000156345	rs622418	0.17328408	0.203743855	0.353529644	0.416836332	0.488675987	-0.361277658	0.140387357	-0.097274293	0.35492453	0.281396517	0.150235052	0.119043115	0.295198888	0.158165265	0.99991226	0.982046009	Bacteria.Actinobacteria.Coriobacteriia.Coriobacteriales.Coriobacteriaceae.Collinsella	CDK20
230723	ENSG00000156345	rs622418	0.787036179	0.829923156	0.352894728	0.376684195	0.0716051	-0.046092718	-0.083072188	0.067990268	0.263953754	0.213722343	0.088781465	0.076383257	0.508413877	0.397878186	0.998896274	0.99087052	Bacteria.Proteobacteria.Deltaproteobacteria.Desulfovibrionales.Desulfovibrionaceae.Desulfovibrio	CDK20
230724	ENSG00000156345	rs622418	0.308337522	0.281792691	0.941661618	0.865991738	0.220877875	-0.17416497	0.007857185	-0.01368678	0.215120402	0.160474669	0.106951241	0.080785655	0.172558276	0.085073898	0.96153664	0.998755611	Bacteria.Actinobacteria.Actinobacteria.Bifidobacteriales.Bifidobacteriaceae	CDK20
230725	ENSG00000156345	rs622418	0.657479634	0.404190629	0.717888788	0.934854334	0.145978216	-0.203324331	0.059263664	0.008780587	0.327714617	0.242157946	0.163324991	0.107007242	0.483749841	0.214441177	0.970737021	0.933837527	Bacteria.Firmicutes.Bacilli	CDK20
230726	ENSG00000156345	rs622418	0.232516556	0.282671188	0.027992781	0.033255678	-0.418773526	0.277587669	0.400340122	-0.278121826	0.347488046	0.256239288	0.178108527	0.127858217	0.252800619	0.205528342	0.725565926	0.6578098	Bacteria.Firmicutes.Erysipelotrichia.Erysipelotrichales	CDK20
230727	ENSG00000156345	rs622418	0.142603234	0.236046634	0.313184525	0.576761086	0.451594694	-0.267190011	0.113354949	-0.046942164	0.304278919	0.223405592	0.111520617	0.083683495	0.255768179	0.171779274	0.981084248	0.998600531	Bacteria.Firmicutes.Clostridia.Clostridiales.Ruminococcaceae.Ruminiclostridium_6	CDK20
230728	ENSG00000156345	rs622418	0.127385673	0.268112307	0.02205118	0.083929649	-0.650721596	0.371779342	-0.360916035	0.223357685	0.421386807	0.332841621	0.153860431	0.127251786	0.349121888	0.308830667	0.635635382	0.886583705	Bacteria.Firmicutes.Clostridia.Clostridiales.Ruminococcaceae.Anaerotruncus	CDK20
230729	ENSG00000156345	rs622418	0.299197162	0.276991596	0.821413743	0.97118741	0.219486843	-0.187026642	-0.017282018	-0.002359157	0.209730215	0.170597652	0.076252653	0.065065049	0.195475523	0.09415965	0.920765548	0.993531782	Bacteria.Firmicutes.Negativicutes.Selenomonadales.Acidaminococcaceae	CDK20
230730	ENSG00000156345	rs622418	0.828135992	0.921833921	0.067125282	0.218576634	-0.053954036	-0.017362173	0.166644693	-0.078443172	0.247530604	0.17625557	0.089497929	0.063141741	0.37542966	0.281424988	0.494607818	0.802301482	Bacteria.Firmicutes.Clostridia.Clostridiales.Lachnospiraceae.Roseburia	CDK20
230731	ENSG00000156345	rs622418	0.824796011	0.991810582	0.685359275	0.441562848	0.090321348	-0.002908211	-0.066256291	0.090803872	0.406347829	0.282250595	0.162799597	0.11727274	0.578634187	0.453680535	0.998891856	0.999590371	Bacteria.Firmicutes.Bacilli.Bacillales.Staphylococcaceae.Staphylococcus	CDK20
230732	ENSG00000156345	rs622418	0.578371957	0.399441707	0.567625617	0.948382391	0.146953372	-0.17029563	0.096223141	-0.007389217	0.263086838	0.200773977	0.167495906	0.113699868	0.294298543	0.133400906	0.826284693	0.982185761	Bacteria.Actinobacteria	CDK20
230733	ENSG00000156345	rs622418	0.239293695	0.383630487	0.410050386	0.678247187	0.577651207	-0.302636556	-0.140300814	0.048471136	0.486382196	0.345018799	0.169209061	0.116312381	0.45620275	0.364600788	0.883578116	0.922602206	Bacteria.Firmicutes.Negativicutes.Selenomonadales	CDK20
230734	ENSG00000156345	rs622418	0.376510735	0.312069429	0.313762521	0.191468814	0.188143051	-0.161233809	0.088596732	-0.086182342	0.211290898	0.158256689	0.087268037	0.065290235	0.186279913	0.076002284	0.690765612	0.903004347	Bacteria.Firmicutes.Clostridia.Clostridiales.Lachnospiraceae.Lachnospiraceae_NK4A136_group	CDK20
230735	ENSG00000156345	rs622418	0.293930193	0.278712193	0.869923851	0.868076812	0.227857019	-0.175526721	0.017478967	-0.013420454	0.215347192	0.160687486	0.106317621	0.080477801	0.173608215	0.077578463	0.911390699	0.993111591	Bacteria.Actinobacteria.Actinobacteria.Bifidobacteriales.Bifidobacteriaceae.Bifidobacterium	CDK20
230736	ENSG00000156345	rs622418	0.262536038	0.241739587	0.90742625	0.691898269	0.24475912	-0.190351171	-0.011792222	-0.030581288	0.216558438	0.161120361	0.101012924	0.0768279	0.138397016	0.066201578	0.998525812	0.997174658	Bacteria.Proteobacteria.Deltaproteobacteria.Desulfovibrionales.Desulfovibrionaceae	CDK20
230737	ENSG00000156345	rs622418	0.649339618	0.951611631	0.160492662	0.454715629	-0.160919512	0.016927769	-0.167806973	0.070934594	0.352277676	0.277879071	0.118204418	0.094317428	0.381791862	0.400389879	0.512291034	0.888382771	Bacteria.Firmicutes.Clostridia.Clostridiales.Lachnospiraceae.Lachnospiraceae_UCG_010	CDK20
230738	ENSG00000156345	rs622418	0.730860317	0.71725707	0.674771451	0.508168936	0.120305491	-0.08032951	0.061418211	-0.061786516	0.348242139	0.220863186	0.145709039	0.092860578	0.460661214	0.335045575	0.99759175	0.986746924	Bacteria.Firmicutes.Clostridia.Clostridiales.Lachnospiraceae.Lachnospiraceae_UCG_008	CDK20
230739	ENSG00000156345	rs622418	0.249398234	0.21760831	0.809707931	0.804170928	0.241512995	-0.198618404	-0.025541069	-0.019669908	0.20780427	0.159535183	0.105635451	0.079005923	0.1448995	0.069466921	0.995339941	0.95533137	Bacteria.Proteobacteria.Deltaproteobacteria.Desulfovibrionales.Desulfovibrionaceae.Bilophila	CDK20
230740	ENSG00000156345	rs622418	0.783932097	0.718643359	0.654602306	0.743021987	0.095418168	-0.095496791	-0.058399557	0.034458669	0.346552733	0.26391807	0.129935636	0.104656661	0.612399491	0.396079039	0.948905015	0.966332496	Bacteria.Firmicutes.Clostridia.Clostridiales.Ruminococcaceae.Ruminococcaceae_NK4A214_group	CDK20
230741	ENSG00000156345	rs622418	0.768710941	0.527045957	0.615474886	0.371145874	-0.34240348	0.485357113	0.110246875	-0.131054498	1.159536385	0.763207573	0.218439495	0.145525249	0.954184916	0.730673981	0.999826541	0.999832315	Bacteria.Firmicutes.Clostridia.Clostridiales.Lachnospiraceae	CDK20
230742	ENSG00000156345	rs622418	0.836845972	0.632792562	0.306503925	0.575493467	0.051587261	-0.082928808	0.137638906	-0.052374989	0.249506742	0.172744841	0.133539914	0.093058107	0.283810653	0.163390677	0.997117901	0.950206352	Bacteria.Firmicutes.Clostridia.Clostridiales.Lachnospiraceae.Eubacterium_hallii_group	CDK20
230743	ENSG00000156345	rs622418	0.483516869	0.701534241	0.957672365	0.665181156	0.24382022	-0.09572953	0.006625752	0.039476411	0.345993492	0.248683085	0.124357607	0.090801768	0.40677111	0.381717757	0.999878354	0.997902266	Bacteria.Bacteroidetes.Bacteroidia.Bacteroidales.Porphyromonadaceae.Barnesiella	CDK20
230744	ENSG00000156345	rs622418	0.699702937	0.935396635	0.633979521	0.27203206	0.121249543	0.019036449	-0.05481844	0.098444563	0.312957816	0.233945213	0.114590005	0.088865171	0.543297897	0.440812089	0.997947728	0.9977362	Bacteria.Actinobacteria.Actinobacteria.Micrococcales	CDK20
230745	ENSG00000156345	rs622418	0.25804586	0.191498239	0.399346577	0.177025193	0.234779915	-0.208031483	-0.074700549	0.090740558	0.205762213	0.157611596	0.088052075	0.066486856	0.13262615	0.06948078	0.915215198	0.989428248	Bacteria.Proteobacteria.Gammaproteobacteria.Pasteurellales.Pasteurellaceae.Haemophilus	CDK20
230746	ENSG00000156345	rs622418	0.623045185	0.556755745	0.741554374	0.824205005	0.148249886	-0.132029035	-0.031850744	0.01642924	0.300164744	0.223504838	0.096165986	0.073661017	0.425596611	0.242181506	0.999858829	0.957708045	Bacteria.Proteobacteria.Betaproteobacteria.Neisseriales.Neisseriaceae.Eikenella	CDK20
230747	ENSG00000156345	rs622418	0.207660262	0.493245737	0.539020614	0.579066504	0.342943667	-0.134201281	-0.058436282	-0.038443555	0.269462795	0.194763472	0.0946239	0.068950803	0.198296986	0.174927881	0.692395177	0.940799143	Bacteria.Firmicutes.Clostridia.Clostridiales.Lachnospiraceae.Lachnoclostridium	CDK20
230748	ENSG00000156345	rs622418	0.79808754	0.608617355	0.268534881	0.50494535	0.063787542	-0.096246559	-0.105667961	0.049502079	0.248322467	0.187052384	0.09468535	0.073833964	0.466877754	0.242098656	0.487812327	0.937745533	Bacteria.Firmicutes.Clostridia.Clostridiales.Christensenellaceae.Christensenellaceae_R_7_group	CDK20
230749	ENSG00000156345	rs622418	0.128789556	0.157109261	0.278764414	0.418909538	0.438528734	-0.289161071	0.104820881	-0.056203674	0.285043347	0.202014182	0.095969721	0.069089926	0.158759238	0.078852624	0.968603562	0.99999132	Bacteria.Firmicutes.Clostridia.Clostridiales.Clostridiaceae_1	CDK20
230750	ENSG00000156345	rs622418	0.288478851	0.279446338	0.914220352	0.969917562	0.227737168	-0.173905653	-0.009379499	-0.002440831	0.212794945	0.159448982	0.086737404	0.064474669	0.135848495	0.078963915	0.999305472	0.9130102	Bacteria.Bacteroidetes.Bacteroidia.Bacteroidales.Rikenellaceae.Alistipes	CDK20
