## Supplemental Table 9 for "Host genotypes interact with microbial communities to modulate gene expression in the human intestine" (part 71 of 131)

	pid	sid	Intercept_pval	dosage_pval	microbe_pval	interaction_pval	Intercept_effect	dosage_effect	microbe_effect	interaction_effect	Intercept_SE	dosage_SE	microbe_SE	interaction_SE	Intercept_qval	dosage_qval	microbe_qval	interaction_qval	microbe	symbol
230751	ENSG00000156345	rs622418	0.155228031	0.099956716	0.355978259	0.203064955	0.373110164	-0.350334015	0.09506762	-0.117879257	0.25946252	0.209924982	0.102258774	0.091675743	0.147675672	0.057771365	0.870799518	0.924087055	Bacteria.Firmicutes.Clostridia.Clostridiales.Ruminococcaceae.Ruminococcaceae_UCG_003	CDK20
230752	ENSG00000156345	rs622418	0.903649977	0.419359481	0.489803744	0.81990369	0.04027633	-0.199518344	-0.099195746	-0.024358802	0.331423708	0.245502035	0.142817251	0.106560163	0.608359696	0.246198735	0.99792254	0.986607256	Bacteria.Firmicutes.Clostridia.Clostridiales.Family_XIII.Family_XIII_AD3011_group	CDK20
230753	ENSG00000156345	rs622418	0.130045336	0.14037708	0.070699352	0.074978296	-1.3451788	0.926949599	0.322914503	-0.229661814	0.877286743	0.621025419	0.175730616	0.126911569	0.766325634	0.458764574	0.999135888	0.954809854	Bacteria.Firmicutes.Clostridia.Clostridiales.Ruminococcaceae	CDK20
230754	ENSG00000156345	rs622418	0.165800326	0.136262849	0.44176763	0.229026252	0.331528159	-0.270917094	0.072863049	-0.08428794	0.236540335	0.179589345	0.094144666	0.069412744	0.103095713	0.048594589	0.99935717	0.949725174	Bacteria.Firmicutes.Erysipelotrichia.Erysipelotrichales.Erysipelotrichaceae.Erysipelotrichaceae_UCG_003	CDK20
230755	ENSG00000156345	rs622418	0.580366297	0.83685765	0.84385025	0.42077413	0.174323336	-0.047690358	-0.022499425	0.069180957	0.313735815	0.230675749	0.113771544	0.085386124	0.416451418	0.370208425	0.770361295	0.968808098	Bacteria.Firmicutes.Clostridia.Clostridiales.Ruminococcaceae.Ruminococcus_1	CDK20
230756	ENSG00000156345	rs622418	0.851672782	0.968478792	0.38430418	0.167550816	0.052573321	0.008167465	-0.09231025	0.108795538	0.280046865	0.205891561	0.105387765	0.077949844	0.415537979	0.323003829	0.959597159	0.99789802	Bacteria.Verrucomicrobia	CDK20
230757	ENSG00000156345	rs622418	0.282059988	0.277805974	0.626887497	0.719777911	0.225902792	-0.172678169	0.052605287	-0.029465935	0.208262308	0.15777925	0.107702319	0.081777685	0.1474679	0.089885991	0.999670759	0.996530704	Bacteria.Firmicutes.Clostridia.Clostridiales.Ruminococcaceae.Flavonifractor	CDK20
230758	ENSG00000156345	rs622418	0.956072996	0.873129082	0.364485318	0.397402052	0.016886476	-0.035082839	-0.092102291	0.063408021	0.305388403	0.218835094	0.100850951	0.074432023	0.515367575	0.398662921	0.997329664	0.92426646	Bacteria.Firmicutes.Negativicutes.Selenomonadales.Veillonellaceae.Megasphaera	CDK20
230759	ENSG00000156345	rs622418	0.758446084	0.898839465	0.283143421	0.399360887	-0.114651032	0.036522115	0.088346738	-0.055217604	0.371255152	0.286166541	0.081633032	0.065088852	0.639554098	0.524712092	0.914353853	0.887713366	Bacteria.Firmicutes.Clostridia.Clostridiales.Ruminococcaceae.Faecalibacterium	CDK20
230760	ENSG00000156345	rs622418	0.703263636	0.832700827	0.763608573	0.497454708	0.137030069	-0.053602286	-0.032805127	0.05328612	0.358153672	0.252734201	0.108622608	0.078094341	0.454741637	0.30262741	0.880544813	0.998607976	Bacteria.Firmicutes.Clostridia.Clostridiales.Lachnospiraceae.Tyzzerella_4	CDK20
230761	ENSG00000156345	rs622418	0.466586857	0.322352412	0.327273324	0.201309546	-0.695930573	0.679690204	0.166040919	-0.156664932	0.950268928	0.681580329	0.168217653	0.121360643	0.946328743	0.551089023	0.997187614	0.921529413	Bacteria.Bacteroidetes.Bacteroidia.Bacteroidales	CDK20
230762	ENSG00000156345	rs622418	0.333127692	0.327001548	0.900423391	0.62048894	0.224051033	-0.163536469	-0.014965736	0.041505356	0.229773309	0.165586622	0.119138499	0.083421533	0.188297915	0.097244967	0.998043854	0.98261409	Bacteria.Firmicutes.Clostridia.Clostridiales.Ruminococcaceaencultured	CDK20
230763	ENSG00000156345	rs622418	0.270329895	0.313924818	0.650474656	0.926678588	0.304885382	-0.196789502	0.058279617	-0.008035109	0.274232816	0.193903759	0.128027817	0.086976891	0.195043652	0.119085282	0.962073978	0.889325827	Bacteria.Firmicutes.Bacilli.Lactobacillales.Carnobacteriaceae.Granulicatella	CDK20
230764	ENSG00000156345	rs622418	0.634961753	0.496052211	0.732142574	0.875147377	0.146134683	-0.149051424	0.056309023	-0.01635957	0.306361811	0.217731593	0.16380729	0.103709478	0.440801904	0.200683703	0.99152666	0.984000655	Bacteria.Firmicutes.Bacilli.Lactobacillales	CDK20
230765	ENSG00000156345	rs622418	0.23047899	0.299523081	0.694178471	0.89337964	0.290337546	-0.179993355	0.045423715	0.011483647	0.239853696	0.172109296	0.115013526	0.085345482	0.170512541	0.072862902	0.637737026	0.995873021	Bacteria.Firmicutes.Clostridia.Clostridiales.Peptostreptococcaceae.Intestinibacter	CDK20
230766	ENSG00000156345	rs622418	0.787991215	0.69224574	0.339220489	0.215835057	-0.112320433	0.112471896	0.13545705	-0.123705044	0.415952482	0.282894392	0.140692021	0.098975751	0.589412077	0.325749036	0.9994853	0.999502343	Bacteria.Firmicutes.Clostridia.Clostridiales.Lachnospiraceae.Ruminococcus_gnavus_group	CDK20
230767	ENSG00000156345	rs622418	0.294484108	0.371398473	0.676801646	0.972822558	0.327773018	-0.192960885	0.046203714	0.002699772	0.310136243	0.214381086	0.110345312	0.078940952	0.304356163	0.17220325	0.996596763	0.999791394	Bacteria.Firmicutes.Clostridia.Clostridiales.Ruminococcaceae.Ruminococcaceae_UCG_005	CDK20
230768	ENSG00000156345	rs622418	0.547482295	0.732964031	0.116548358	0.149274367	-0.202749229	0.077023141	0.262238738	-0.153887341	0.335287917	0.224783689	0.164866154	0.105446467	0.341833573	0.299256484	0.870228015	0.826943407	Bacteria.Firmicutes.Clostridia.Clostridiales.Lachnospiraceae.Blautia	CDK20
230769	ENSG00000156345	rs622418	0.3052595	0.279607517	0.729569886	0.697037473	0.283923245	-0.218943304	-0.053459636	0.039238431	0.274754204	0.200810594	0.153977843	0.100340622	0.27372197	0.120269276	0.976314705	0.989769364	Bacteria.Firmicutes.Bacilli.Lactobacillales.Streptococcaceae.Streptococcus	CDK20
230770	ENSG00000156345	rs622418	0.479357373	0.344725951	0.378667917	0.250824554	-0.977474542	0.889744024	0.203088264	-0.182033423	1.373938975	0.934804508	0.229114898	0.157103682	0.997454612	0.826623542	0.997650199	0.999159905	Bacteria.Firmicutes.Clostridia.Clostridiales	CDK20
230771	ENSG00000156345	rs622418	0.701469018	0.550708138	0.108190926	0.119217456	0.085984797	-0.096601649	-0.191439739	0.134571426	0.22331721	0.16104968	0.117533529	0.085232035	0.25213019	0.117323616	0.952395074	0.935449612	Bacteria.Proteobacteria.Gammaproteobacteria.Pseudomonadales	CDK20
230772	ENSG00000156345	rs622418	0.416596747	0.508506897	0.930007361	0.752197097	0.258187511	-0.14282785	0.009598135	0.024475983	0.315803532	0.214831454	0.10885118	0.077191167	0.403935123	0.228425066	0.999985325	0.999758873	Bacteria.Firmicutes.Clostridia.Clostridiales.Ruminococcaceae.Ruminococcaceae_UCG_014	CDK20
230773	ENSG00000156345	rs622418	0.469020229	0.385144591	0.203332575	0.185023454	0.155402642	-0.139592393	0.181763133	-0.132756133	0.213364967	0.159651999	0.141443606	0.099097441	0.195113868	0.095475208	0.999276643	0.988728768	Bacteria.Firmicutes.Clostridia.Clostridiales.Ruminococcaceae.Ruminiclostridium_5	CDK20
230774	ENSG00000156345	rs622418	0.091658	0.200104445	0.170792207	0.40090719	0.518423756	-0.299302028	-0.168613311	0.0730904	0.302811589	0.23122703	0.121743742	0.08644152	0.17402748	0.120554427	0.692757545	0.897490053	Bacteria.Firmicutes.Negativicutes.Selenomonadales.Veillonellaceae	CDK20
230775	ENSG00000156345	rs622418	0.958075612	0.797235142	0.274058554	0.108871927	-0.015592669	0.055387061	-0.115318335	0.125784931	0.295473711	0.214692725	0.104541876	0.077377071	0.424952884	0.280209185	0.973414458	0.998439902	Bacteria.Verrucomicrobia.Verrucomicrobiae.Verrucomicrobiales.Verrucomicrobiaceae.Akkermansia	CDK20
230776	ENSG00000156345	rs622418	0.467143945	0.322820282	0.327802717	0.201702071	-0.69535801	0.679337222	0.165907523	-0.156574922	0.950679982	0.681890371	0.168267929	0.12139792	0.947182516	0.549642549	0.997675757	0.924386311	Bacteria.Bacteroidetes	CDK20
230777	ENSG00000156345	rs622418	0.299207663	0.321717522	0.974607385	0.921395275	0.21837732	-0.164538395	-0.002450265	0.006285054	0.208674585	0.164777969	0.076683218	0.063446753	0.142647135	0.100177932	0.971255788	0.997181136	Bacteria.Bacteroidetes.Bacteroidia.Bacteroidales.Prevotellaceae	CDK20
230778	ENSG00000156345	rs622418	0.264163955	0.23115502	0.432079814	0.934834914	0.231575633	-0.189740132	-0.067978431	0.004899872	0.205600561	0.156978078	0.085988452	0.059695913	0.140658863	0.070990365	0.879952225	0.945443594	Bacteria.Fusobacteria.Fusobacteriia.Fusobacteriales.Fusobacteriaceae.Fusobacterium	CDK20
230779	ENSG00000156345	rs622418	0.352149449	0.358266496	0.473957936	0.688838898	0.196168185	-0.147386108	0.070294594	-0.028498531	0.20932375	0.159295998	0.097598528	0.070852402	0.150245227	0.109284434	0.998277807	0.999325446	Bacteria.Bacteroidetes.Bacteroidia.Bacteroidales.Porphyromonadaceae.Parabacteroides	CDK20
230780	ENSG00000156345	rs622418	0.260404849	0.190658806	0.406705699	0.178814912	0.233940388	-0.208463044	-0.073433978	0.090136487	0.206054381	0.157636141	0.087931574	0.066321164	0.127342004	0.0688556	0.915505146	0.987424055	Bacteria.Proteobacteria.Gammaproteobacteria.Pasteurellales.Pasteurellaceae	CDK20
230781	ENSG00000156345	rs622418	0.471457624	0.3964494	0.943448845	0.960609632	0.208624729	-0.177951705	0.011507145	0.00515982	0.288021343	0.208466647	0.161593284	0.104071941	0.366477991	0.155343579	0.994136952	0.999765962	Bacteria.Firmicutes.Bacilli.Lactobacillales.Streptococcaceae	CDK20
230782	ENSG00000156345	rs622418	0.627133467	0.530479979	0.524358708	0.429818857	-0.733762456	0.696745728	0.157345398	-0.143785576	1.503355725	1.104804132	0.245814456	0.180985296	0.999435429	0.981350652	0.999968393	0.999515331	Bacteria.Firmicutes	CDK20
230783	ENSG00000156345	rs622418	0.662906497	0.364326677	0.608083807	0.80422721	0.133698095	-0.240648361	-0.064095729	-0.026528184	0.305312593	0.263419493	0.124382579	0.106584079	0.484879755	0.24690374	0.870992462	0.907002455	Bacteria.Firmicutes.Clostridia.Clostridiales.Ruminococcaceae.Ruminiclostridium_9	CDK20
230784	ENSG00000156345	rs622418	0.069065117	0.169378039	0.11083542	0.255694375	1.304182919	-0.631924852	-0.289928029	0.127198514	0.705498571	0.454738031	0.179358287	0.110922195	0.545592031	0.392069336	0.999330493	0.996754281	Bacteria.Proteobacteria	CDK20
230785	ENSG00000156345	rs622418	0.342868697	0.277446973	0.802817155	0.814642222	0.224993102	-0.204343259	0.038123736	0.02573758	0.235473341	0.186571506	0.152053646	0.109337833	0.16145069	0.083969282	0.82070626	0.917221068	Bacteria.Actinobacteria.Actinobacteria	CDK20
230786	ENSG00000156345	rs622418	0.233737252	0.277090357	0.589031242	0.865137055	0.315741207	-0.201272312	0.061761459	-0.013026506	0.262687158	0.183630034	0.113754701	0.076396369	0.176260959	0.117506917	0.979221309	0.998719086	Bacteria.Firmicutes.Bacilli.Bacillales.Family_XI.Gemella	CDK20
230787	ENSG00000156345	rs622418	0.42051274	0.502065062	0.825712572	0.875226226	0.282672636	-0.163223757	-0.028294809	-0.013704682	0.348689549	0.241810264	0.127976574	0.086934507	0.31946391	0.195267042	0.824625957	0.996359602	Bacteria.Proteobacteria.Betaproteobacteria	CDK20
230788	ENSG00000156345	rs622418	0.316382328	0.236650233	0.577885618	0.878767681	0.20870755	-0.188841021	-0.040111037	-0.0083936	0.206702239	0.158101356	0.071717725	0.054812436	0.153872087	0.071721219	0.775758489	0.996510265	Bacteria.Proteobacteria.Betaproteobacteria.Burkholderiales.Alcaligenaceae.Sutterella	CDK20
230789	ENSG00000156345	rs622418	0.098045919	0.281794157	0.169796871	0.833863472	0.459351975	-0.222459227	0.159769678	-0.01787594	0.273663542	0.204973368	0.115086069	0.084883729	0.117080141	0.10711573	0.732608873	0.983121182	Bacteria.Firmicutes.Clostridia.Clostridiales.Lachnospiraceae.Eubacterium_eligens_group	CDK20
230790	ENSG00000156345	rs622418	0.482534518	0.236811797	0.096536015	0.024266368	-0.237763647	0.308039884	-0.185891326	0.199505496	0.33663948	0.257986809	0.110237336	0.086488331	0.464784215	0.186213099	0.997594253	0.968019235	Bacteria.Firmicutes.Erysipelotrichia.Erysipelotrichales.Erysipelotrichaceae.Faecalitalea	CDK20
230791	ENSG00000156345	rs622418	0.051476805	0.1091296	0.095637623	0.177218262	0.648739485	-0.400706656	-0.179939063	0.098471825	0.326978639	0.246679274	0.106413376	0.072184288	0.20520722	0.107940342	0.996566686	0.997858307	Bacteria.Proteobacteria.Gammaproteobacteria	CDK20
230792	ENSG00000156345	rs622418	0.796885583	0.606625663	0.26889054	0.506907197	0.064140696	-0.096681184	-0.105531461	0.049204314	0.248186135	0.186855664	0.094633988	0.073730237	0.464831187	0.237206774	0.485994287	0.946521747	Bacteria.Firmicutes.Clostridia.Clostridiales.Christensenellaceae	CDK20
230793	ENSG00000156345	rs622418	0.781576519	0.923713299	0.12137695	0.319183433	-0.078747537	-0.02108588	-0.179489008	0.086279064	0.282840861	0.219348133	0.114357447	0.085949958	0.424014576	0.347999676	0.604039872	0.908155494	Bacteria.Bacteroidetes.Bacteroidia.Bacteroidales.Porphyromonadaceae.Odoribacter	CDK20
230794	ENSG00000156345	rs622418	0.179973684	0.20351032	0.474771596	0.875707378	0.315281359	-0.213654648	0.096755083	-0.013974428	0.232607124	0.166327018	0.134585388	0.088991671	0.119438822	0.06488485	0.89797595	0.997132292	Bacteria.Firmicutes.Bacilli.Bacillales	CDK20
230795	ENSG00000156345	rs622418	0.39865792	0.487395211	0.86659545	0.791411764	0.259704455	-0.15133892	-0.019722502	-0.021756867	0.305673245	0.216682224	0.116943203	0.081925524	0.276816907	0.183484472	0.797320115	0.994680072	Bacteria.Proteobacteria.Betaproteobacteria.Burkholderiales	CDK20
230796	ENSG00000156345	rs622418	0.221946565	0.253177169	0.63635537	0.966106797	0.272312171	-0.186834304	0.05996731	-0.00404794	0.220819553	0.162057171	0.126238043	0.0948981	0.155233692	0.071105458	0.671865153	0.893808729	Bacteria.Firmicutes.Clostridia.Clostridiales.Peptostreptococcaceae	CDK20
230797	ENSG00000156345	rs622418	0.28843132	0.279690433	0.912589346	0.970785119	0.227759857	-0.173824845	-0.009553802	-0.002363076	0.212794983	0.159456553	0.086694165	0.064275296	0.134887563	0.077627447	0.999052585	0.92949713	Bacteria.Bacteroidetes.Bacteroidia.Bacteroidales.Rikenellaceae	CDK20
230798	ENSG00000156345	rs622418	0.479226394	0.427513588	0.731008144	0.575210616	0.182547143	-0.142940266	0.038145203	-0.045712227	0.256511651	0.179020816	0.110480154	0.081159683	0.211503503	0.126968055	0.999694213	0.908466096	Bacteria.Firmicutes.Clostridia.Clostridiales.Lachnospiraceaencultured	CDK20
230799	ENSG00000156345	rs622418	0.404090877	0.445938172	0.991903776	0.68752632	0.227324292	-0.147595373	-0.001059862	-0.02944625	0.270683978	0.192465891	0.10404685	0.072883659	0.241748428	0.165426215	0.85473582	0.935568656	Bacteria.Proteobacteria.Betaproteobacteria.Burkholderiales.Alcaligenaceae	CDK20
230800	ENSG00000156345	rs622418	0.347673227	0.659801949	0.013052876	0.333764469	0.179849824	-0.066739287	0.245784285	-0.073497746	0.190124477	0.15092063	0.096290802	0.075474957	0.177116216	0.139155727	0.138896633	0.917384146	Bacteria.Firmicutes.Clostridia.Clostridiales.Lachnospiraceae.Lachnospira	CDK20
230801	ENSG00000156345	rs622418	0.363739875	0.316305105	0.60080865	0.885119479	0.196605478	-0.179580253	-0.040501998	0.009561859	0.214944315	0.177826204	0.077027621	0.065920686	0.205894827	0.121417626	0.745934165	0.99671406	Bacteria.Firmicutes.Negativicutes.Selenomonadales.Acidaminococcaceae.Phascolarctobacterium	CDK20
230802	ENSG00000156345	rs622418	0.257639199	0.230276178	0.445809196	0.9498957	0.234880855	-0.189941386	-0.066303255	0.003776966	0.20567313	0.156845388	0.086435507	0.059874997	0.135744567	0.071707083	0.871838555	0.951663168	Bacteria.Fusobacteria.Fusobacteriia.Fusobacteriales	CDK20
230803	ENSG00000156345	rs622418	0.505701606	0.426010217	0.662808626	0.904891398	0.163202856	-0.16456977	-0.033170148	0.008131073	0.243856647	0.205437673	0.075723789	0.067786227	0.385745516	0.214422613	0.845889295	0.994063919	Bacteria.Bacteroidetes.Bacteroidia.Bacteroidales.Prevotellaceae.Prevotella_9	CDK20
230804	ENSG00000156345	rs622418	0.65440785	0.281060872	0.667745366	0.582874105	0.114555107	-0.196636085	0.044606654	0.042035737	0.254724872	0.180901589	0.103446281	0.07615833	0.425305779	0.140799246	0.601395134	0.959942392	Bacteria.Firmicutes.Clostridia.Clostridiales.Lachnospiraceae.Anaerostipes	CDK20
230805	ENSG00000156345	rs622418	0.267422793	0.250632233	0.915373767	0.684177438	0.242352469	-0.186718488	-0.010825253	-0.032031757	0.216654658	0.161081059	0.10147688	0.078394228	0.140474767	0.072250953	0.997604342	0.996621608	Bacteria.Proteobacteria.Deltaproteobacteria	CDK20
230806	ENSG00000156381	rs2273905	0.042528244	0.016445649	0.525409963	0.477695945	-0.523079933	0.425853021	-0.053908273	0.041533562	0.252819191	0.172916683	0.084433303	0.058158667	0.052109802	0.011292023	0.955858825	0.966245262	Bacteria.Firmicutes.Clostridia.Clostridiales.Lachnospiraceae.Tyzzerella	ANKRD9
230807	ENSG00000156381	rs2273905	0.154158364	0.087936183	0.688288205	0.821484243	-0.630269027	0.445780941	-0.061139646	0.020678291	0.43713894	0.257312357	0.151720273	0.091274536	0.225654356	0.088928293	0.997329664	0.92426646	Bacteria.Firmicutes.Negativicutes.Selenomonadales.Veillonellaceae.Megasphaera	ANKRD9
230808	ENSG00000156381	rs2273905	0.040548482	0.020772404	0.490591859	0.750607291	-0.50810114	0.392063652	0.079248804	-0.026484786	0.243128139	0.165436779	0.114306797	0.082975436	0.043176816	0.012850889	0.917642466	0.993727148	Bacteria.Proteobacteria.Gammaproteobacteria.Pasteurellales.Pasteurellaceae.Haemophilus	ANKRD9
230809	ENSG00000156381	rs2273905	0.072307585	0.039218722	0.757881391	0.562801374	-0.444866735	0.351307084	-0.047905243	0.056532305	0.243509953	0.166942277	0.154749783	0.097189772	0.057290309	0.018884992	0.771505888	0.971870136	Bacteria.Firmicutes.Clostridia.Clostridiales.Lachnospiraceae.Dorea	ANKRD9
230810	ENSG00000156381	rs2273905	0.101034414	0.007070959	0.768831927	0.18323476	-0.521760862	0.649092847	-0.046815571	0.161353413	0.313659409	0.233352564	0.158624617	0.11994741	0.195189873	0.014493902	0.860035052	0.942166966	Bacteria.Firmicutes.Clostridia.Clostridiales.Lachnospiraceae.Lachnospiraceae_ND3007_group	ANKRD9
230811	ENSG00000156381	rs2273905	0.011895163	0.005517828	0.111597856	0.101818581	-0.811177483	0.631480575	-0.280917221	0.199197082	0.313432957	0.21995328	0.174162344	0.120029306	0.059443266	0.011432164	0.998820086	0.961415255	Bacteria.Firmicutes.Clostridia.Clostridiales.Family_XIII	ANKRD9
230812	ENSG00000156381	rs2273905	0.968704999	0.862457182	0.64793822	0.51821704	0.045293642	-0.142365067	-0.091750666	0.091550464	1.150053524	0.818496152	0.199997915	0.140925933	0.998926779	0.886919242	0.997650199	0.999159905	Bacteria.Firmicutes.Clostridia.Clostridiales	ANKRD9
230813	ENSG00000156381	rs2273905	0.048555499	0.015502218	0.776652645	0.57098278	-0.486700113	0.412305875	-0.044283888	0.057840684	0.242106601	0.165857178	0.155455279	0.101564756	0.0547998	0.009549995	0.957457667	0.998755611	Bacteria.Actinobacteria.Actinobacteria.Bifidobacteriales.Bifidobacteriaceae	ANKRD9
230814	ENSG00000156381	rs2273905	0.125870757	0.20190176	0.368632904	0.602192048	-1.034791334	0.612784498	0.115020515	-0.04732596	0.667380452	0.475325983	0.127047822	0.090349439	0.711759344	0.425963355	0.999973618	0.989705988	Bacteria.Bacteroidetes.Bacteroidia.Bacteroidales.Bacteroidaceae.Bacteroides	ANKRD9
230815	ENSG00000156381	rs2273905	0.015374939	0.013309071	0.100671656	0.15318335	-0.647099435	0.508496375	-0.200468551	0.123188562	0.25997032	0.199798373	0.120381848	0.08523508	0.037889161	0.013926771	0.757749836	0.890754229	Bacteria.Firmicutes.Clostridia.Clostridiales.Ruminococcaceae.Ruminococcaceae_UCG_003	ANKRD9
230816	ENSG00000156381	rs2273905	0.044327375	0.01794392	0.578978581	0.874557846	-0.492944237	0.401017516	0.067670443	-0.012907528	0.240372989	0.165139848	0.121342787	0.08143787	0.04296711	0.010409236	0.987817466	0.997201293	Bacteria.Firmicutes.Clostridia.Clostridiales.Lachnospiraceae.Coprococcus_1	ANKRD9
230817	ENSG00000156381	rs2273905	0.1134995	0.045251691	0.891880561	0.802946741	-0.497447462	0.407985202	-0.01703123	0.01957676	0.310074168	0.199833745	0.124808816	0.078132881	0.116913803	0.024530992	0.968736462	0.979585985	Bacteria.Firmicutes.Erysipelotrichia.Erysipelotrichales.Erysipelotrichaceae.Erysipelatoclostridium	ANKRD9
230818	ENSG00000156381	rs2273905	0.093510638	0.033247982	0.749298633	0.974306095	-0.451371339	0.402263479	-0.029242136	-0.001869662	0.26518117	0.184920273	0.091118976	0.057826378	0.108480261	0.020252876	0.999492402	0.999741582	Bacteria.Proteobacteria.Gammaproteobacteria.Enterobacteriales.Enterobacteriaceae.Escherichia_Shigella	ANKRD9
230819	ENSG00000156381	rs2273905	0.056318398	0.028545985	0.975843065	0.655381028	-0.490337	0.372380484	-0.003206928	0.030243964	0.252328046	0.166273062	0.105499231	0.067453926	0.068606009	0.019223717	0.827754433	0.854568185	Bacteria.Firmicutes.Clostridia.Clostridiales.Lachnospiraceae.Roseburia	ANKRD9
230820	ENSG00000156381	rs2273905	0.021457468	0.015764966	0.208650841	0.219157169	-0.72014838	0.562879936	0.226502981	-0.149198897	0.305564309	0.227028261	0.178364109	0.120248791	0.072893553	0.029972457	0.790364973	0.768606268	Bacteria.Firmicutes.Erysipelotrichia.Erysipelotrichales	ANKRD9
230821	ENSG00000156381	rs2273905	0.123076776	0.036270556	0.736029826	0.386590335	-0.587413375	0.586962288	-0.052133527	0.096925397	0.375996229	0.274521216	0.153984498	0.111193547	0.28544977	0.064620979	0.992565229	0.887246178	Bacteria.Firmicutes.Clostridia.Clostridiales.Ruminococcaceae.Ruminococcaceae_UCG_013	ANKRD9
230822	ENSG00000156381	rs2273905	0.060868758	0.08171838	0.555486654	0.90737422	-0.569404645	0.381648963	-0.070204357	0.009886661	0.298499891	0.215839226	0.118462874	0.084641974	0.120860282	0.071878181	0.851798388	0.99780419	Bacteria.Firmicutes.Clostridia.Clostridiales.Ruminococcaceae.Ruminococcus_2	ANKRD9
230823	ENSG00000156381	rs2273905	0.021585146	0.015878791	0.209780055	0.221209266	-0.719063118	0.561545801	0.226097306	-0.148709219	0.305414585	0.226747685	0.178492072	0.120394684	0.072448075	0.029668582	0.781657893	0.769192295	Bacteria.Firmicutes.Erysipelotrichia.Erysipelotrichales.Erysipelotrichaceae	ANKRD9
230824	ENSG00000156381	rs2273905	0.060661703	0.019126924	0.773444701	0.52575726	-0.472598937	0.394647765	-0.031602237	0.045412544	0.24754698	0.164234423	0.109322295	0.071186821	0.058621355	0.011377362	0.922225994	0.873173749	Bacteria.Proteobacteria.Betaproteobacteria.Burkholderiales.Alcaligenaceae.Parasutterella	ANKRD9
230825	ENSG00000156381	rs2273905	0.102462693	0.032068857	0.541662756	0.389658019	-0.639378484	0.51278083	0.113410797	-0.098367093	0.386006944	0.234076478	0.184847645	0.11358366	0.138130293	0.034173954	0.906603649	0.919325403	Bacteria.Firmicutes.Clostridia.Clostridiales.Lachnospiraceae.Blautia	ANKRD9
230826	ENSG00000156381	rs2273905	0.589417683	0.34671811	0.114283976	0.153227357	-0.164892079	0.195905636	0.348967007	-0.207970837	0.304020804	0.206684907	0.218003518	0.143912221	0.35725729	0.128565479	0.999005033	0.873555386	Bacteria.Actinobacteria.Coriobacteriia.Coriobacteriales	ANKRD9
230827	ENSG00000156381	rs2273905	0.028417604	0.011071652	0.231727983	0.179071543	-0.770400107	0.620730729	-0.163911224	0.128618266	0.343705673	0.237348577	0.13577747	0.094692202	0.129989322	0.027758694	0.998832683	0.921295654	Bacteria.Firmicutes.Clostridia.Clostridiales.Ruminococcaceae.Eubacterium_coprostanoligenes_group	ANKRD9
230828	ENSG00000156381	rs2273905	0.5660469	0.329034815	0.13887688	0.182932139	-0.177282233	0.204753806	0.320205278	-0.19218896	0.307338936	0.20820048	0.213701678	0.14276997	0.351456538	0.127599154	0.999739884	0.86049103	Bacteria.Actinobacteria.Coriobacteriia.Coriobacteriales.Coriobacteriaceae	ANKRD9
230829	ENSG00000156381	rs2273905	0.928281263	0.95776707	0.579468734	0.630254011	0.094541973	0.039169046	-0.114642501	0.06931605	1.046314139	0.736807233	0.205836798	0.143316243	0.955098345	0.807128511	0.999826541	0.999832315	Bacteria.Firmicutes.Clostridia.Clostridiales.Lachnospiraceae	ANKRD9
230830	ENSG00000156381	rs2273905	0.275566119	0.079512893	0.812802546	0.417895142	-0.617030116	0.686147636	0.03675391	-0.083711186	0.561144881	0.385165378	0.154573497	0.102679102	0.631336949	0.175952463	0.998803525	0.997226571	Bacteria.Firmicutes.Clostridia.Clostridiales.Lachnospiraceae.Eubacterium_rectale_group	ANKRD9
230831	ENSG00000156381	rs2273905	0.177124025	0.055415734	0.396995008	0.706015044	-0.368239158	0.367920218	0.117515748	-0.035085336	0.269876354	0.188616701	0.137827258	0.092603844	0.151509602	0.035932458	0.979221309	0.998719086	Bacteria.Firmicutes.Bacilli.Bacillales.Family_XI.Gemella	ANKRD9
230832	ENSG00000156381	rs2273905	0.245206774	0.103746309	0.565843175	0.608325332	-0.360384686	0.323315584	0.102583249	-0.057461121	0.307319003	0.195936538	0.177746258	0.111582892	0.189473747	0.05001815	0.991744893	0.886242656	Bacteria.Firmicutes.Bacilli.Lactobacillales.Carnobacteriaceae	ANKRD9
230833	ENSG00000156381	rs2273905	0.211567237	0.067215349	0.866598453	0.557496401	-0.521364783	0.487401694	0.028028179	-0.062444742	0.413225452	0.26185165	0.166194917	0.105908628	0.255534323	0.074696404	0.99759175	0.986746924	Bacteria.Firmicutes.Clostridia.Clostridiales.Lachnospiraceae.Lachnospiraceae_UCG_008	ANKRD9
230834	ENSG00000156381	rs2273905	0.01768042	0.027450473	0.134331436	0.24344742	-0.850723498	0.578945051	-0.278257977	0.144286276	0.349486252	0.256639447	0.183530066	0.12257761	0.098525209	0.047366215	0.99792254	0.986607256	Bacteria.Firmicutes.Clostridia.Clostridiales.Family_XIII.Family_XIII_AD3011_group	ANKRD9
230835	ENSG00000156381	rs2273905	0.05156612	0.023117123	0.78973249	0.885263816	-0.481144945	0.388023814	0.024529257	-0.00957891	0.242602966	0.166780503	0.091609375	0.066121909	0.049577864	0.011599406	0.861296129	0.869056696	Bacteria.Firmicutes.Negativicutes.Selenomonadales.Veillonellaceae.Dialister	ANKRD9
230836	ENSG00000156381	rs2273905	0.198008453	0.076621929	0.442070124	0.605305126	-0.360117918	0.325981726	-0.099686165	0.042423875	0.276898938	0.181176981	0.128887962	0.081692026	0.130571299	0.028184154	0.967466949	0.97562022	Bacteria.Bacteroidetes.Bacteroidia.Bacteroidales.Porphyromonadaceae	ANKRD9
230837	ENSG00000156381	rs2273905	0.146882943	0.044742052	0.261557067	0.485611679	-0.368530075	0.342552131	0.191678078	-0.077478115	0.251014552	0.167373438	0.169242267	0.110475963	0.104241871	0.020503142	0.88760533	0.997132292	Bacteria.Firmicutes.Bacilli.Bacillales	ANKRD9
230838	ENSG00000156381	rs2273905	0.025709883	0.060163871	0.111976438	0.457467422	-0.568440263	0.384486708	-0.166108562	0.062799125	0.248989997	0.200993378	0.103094572	0.084014056	0.066677269	0.044831791	0.419576628	0.934960739	Bacteria.Firmicutes.Clostridia.Clostridiales.Christensenellaceae	ANKRD9
230839	ENSG00000156381	rs2273905	0.088755979	0.095572427	0.380889443	0.553961716	-0.858731548	0.559622378	0.099371321	-0.04493523	0.496981851	0.330886169	0.112633192	0.075531416	0.262841256	0.147450247	0.936338829	0.912802156	Bacteria.Firmicutes.Clostridia.Clostridiales.Ruminococcaceae.Faecalibacterium	ANKRD9
230840	ENSG00000156381	rs2273905	0.062243495	0.019538522	0.971249026	0.734120387	-0.467781467	0.399060227	-0.004604162	-0.028758514	0.246562201	0.166660727	0.127254054	0.084308434	0.074993453	0.010796853	0.982948962	0.980185025	Bacteria.Firmicutes.Negativicutes.Selenomonadales.Veillonellaceae.Veillonella	ANKRD9
230841	ENSG00000156381	rs2273905	0.051064397	0.010189562	0.307482945	0.11628774	-0.760003244	0.616455283	-0.131858009	0.122166732	0.382359505	0.232927037	0.128192467	0.076748834	0.102060647	0.013939499	0.99714486	0.996602117	Bacteria.Firmicutes.Clostridia.Clostridiales.Clostridiaceae_1.Clostridium_sensu_stricto_1	ANKRD9
230842	ENSG00000156381	rs2273905	0.125842614	0.08286583	0.810294446	0.656733332	-0.433149867	0.336780707	0.037383002	-0.046604271	0.279335417	0.191195729	0.155100135	0.104381156	0.136646015	0.039949249	0.999672451	0.998587032	Bacteria.Firmicutes.Clostridia.Clostridiales.Ruminococcaceae.Butyricicoccus	ANKRD9
230843	ENSG00000156381	rs2273905	0.188157928	0.106796832	0.865164118	0.782832484	-0.526021191	0.439569518	-0.02401959	0.027522476	0.395496936	0.26878229	0.140895906	0.099440531	0.231550852	0.080957795	0.892898076	0.995071635	Bacteria.Firmicutes.Erysipelotrichia.Erysipelotrichales.Erysipelotrichaceae.Clostridium_innocuum_group	ANKRD9
230844	ENSG00000156381	rs2273905	0.116763402	0.038813926	0.809817826	0.901463527	-0.44741355	0.40762939	-0.022684036	-0.007442242	0.28145187	0.193293211	0.093874328	0.059874554	0.145006355	0.030388408	0.997282517	0.999171204	Bacteria.Proteobacteria.Gammaproteobacteria.Enterobacteriales.Enterobacteriaceae	ANKRD9
230845	ENSG00000156381	rs2273905	0.205054676	0.094926956	0.768148829	0.783643237	-0.410025112	0.34671372	0.032182884	-0.019719618	0.320303504	0.204592302	0.108713941	0.071522288	0.176037052	0.060202419	0.984424829	0.998439902	Bacteria.Verrucomicrobia.Verrucomicrobiae.Verrucomicrobiales.Verrucomicrobiaceae.Akkermansia	ANKRD9
230846	ENSG00000156381	rs2273905	0.059158309	0.026666785	0.628911189	0.505419033	-0.4600835	0.369258108	0.050699869	-0.046550288	0.239539751	0.162820558	0.104415034	0.069508815	0.054454575	0.013212049	0.898543678	0.902710242	Bacteria.Fusobacteria.Fusobacteriia.Fusobacteriales.Fusobacteriaceae.Fusobacterium	ANKRD9
230847	ENSG00000156381	rs2273905	0.286791362	0.423729359	0.675727484	0.949756915	-0.75273103	0.409209498	0.061721178	-0.006759811	0.700863638	0.508307035	0.146886335	0.106864639	0.871806275	0.641757875	0.999135888	0.99931625	Bacteria.Firmicutes.Clostridia.Clostridiales.Ruminococcaceae	ANKRD9
230848	ENSG00000156381	rs2273905	0.016946894	0.008950528	0.172552186	0.161054412	-0.678572726	0.544859167	0.232213741	-0.159216507	0.276861236	0.202176953	0.168365203	0.112306175	0.058448192	0.01101717	0.981698993	0.951383867	Bacteria.Firmicutes.Bacilli.Lactobacillales.Streptococcaceae	ANKRD9
230849	ENSG00000156381	rs2273905	0.108747962	0.062727113	0.894345837	0.688018052	-0.512042335	0.473792388	-0.017322676	0.040065134	0.314872173	0.250204099	0.129925176	0.099332118	0.226999214	0.074410612	0.982838741	0.998600531	Bacteria.Firmicutes.Clostridia.Clostridiales.Ruminococcaceae.Ruminiclostridium_6	ANKRD9
230850	ENSG00000156381	rs2273905	0.12616682	0.208948584	0.521012503	0.931446454	-0.782434704	0.39441926	-0.120978653	-0.010065629	0.505026892	0.310798719	0.187480369	0.116555544	0.347520761	0.272328703	0.823505824	0.941681359	Bacteria.Firmicutes.Clostridia.Clostridiales.Ruminococcaceae.Anaerotruncus	ANKRD9
230851	ENSG00000156381	rs2273905	0.054320735	0.023309246	0.723301897	0.767044634	-0.50748737	0.402497476	0.046896873	-0.026189154	0.258961122	0.173252795	0.131886101	0.08803508	0.05322228	0.012796678	0.997117901	0.951675521	Bacteria.Firmicutes.Clostridia.Clostridiales.Lachnospiraceae.Eubacterium_hallii_group	ANKRD9
230852	ENSG00000156381	rs2273905	0.132848275	0.057560455	0.466166585	0.284759173	-0.408382896	0.333981353	0.08025461	-0.07650016	0.268312058	0.1727545	0.109481175	0.070926414	0.119237973	0.028620002	0.89722094	0.951518999	Bacteria.Firmicutes.Negativicutes.Selenomonadales.Acidaminococcaceae	ANKRD9
230853	ENSG00000156381	rs2273905	0.031859505	0.044114114	0.313671211	0.717350291	-0.593106928	0.395353186	0.195791737	-0.04940979	0.270401982	0.192585064	0.192818752	0.135897357	0.054679473	0.026632221	0.745366779	0.958212988	Bacteria.Actinobacteria	ANKRD9
230854	ENSG00000156381	rs2273905	0.945816866	0.679780228	0.131524964	0.217132332	0.027508241	0.108884956	0.220962396	-0.118408595	0.403205539	0.262609418	0.144670112	0.095009151	0.551490849	0.28220187	0.673491232	0.996502544	Bacteria.Firmicutes.Clostridia.Clostridiales.Family_XI	ANKRD9
230855	ENSG00000156381	rs2273905	0.087376171	0.027586825	0.496015406	0.320827279	-0.683461183	0.561936251	-0.081120446	0.074223625	0.393793206	0.249327258	0.118489104	0.074194033	0.139623056	0.029300468	0.872913529	0.998607976	Bacteria.Firmicutes.Clostridia.Clostridiales.Lachnospiraceae.Tyzzerella_4	ANKRD9
230856	ENSG00000156381	rs2273905	0.132005251	0.027335164	0.853192531	0.424501495	-0.497819909	0.471942863	0.024757334	-0.068302235	0.326349032	0.209044613	0.133258536	0.084985065	0.169624869	0.02697099	0.960255544	0.997216401	Bacteria.Firmicutes.Clostridia.Clostridiales.Ruminococcaceae.Subdoligranulum	ANKRD9
230857	ENSG00000156381	rs2273905	0.277104729	0.106298526	0.584107235	0.825904681	-0.349896739	0.336239243	0.068607856	-0.018212906	0.319236606	0.205300886	0.124709238	0.082468847	0.215254149	0.052867439	0.832893058	0.983121182	Bacteria.Firmicutes.Clostridia.Clostridiales.Lachnospiraceae.Eubacterium_eligens_group	ANKRD9
230858	ENSG00000156381	rs2273905	0.046887287	0.01644933	0.672852144	0.411826623	-0.485489822	0.398574315	0.057857172	-0.071836239	0.239645739	0.161846004	0.136405219	0.086968986	0.047433931	0.00837654	0.998525812	0.997174658	Bacteria.Proteobacteria.Deltaproteobacteria.Desulfovibrionales.Desulfovibrionaceae	ANKRD9
230859	ENSG00000156381	rs2273905	0.15427198	0.063937787	0.60904719	0.590814335	-0.401719346	0.340577737	0.080204728	-0.053986463	0.278700622	0.180703243	0.156063093	0.099913386	0.116540782	0.027985287	0.998043854	0.98261409	Bacteria.Firmicutes.Clostridia.Clostridiales.Ruminococcaceaencultured	ANKRD9
230860	ENSG00000156381	rs2273905	0.014013151	0.012693541	0.117216234	0.145476717	-0.873715508	0.653271339	0.288967904	-0.180764255	0.346004047	0.254862582	0.182008676	0.122687302	0.071412935	0.023903616	0.933709887	0.933837527	Bacteria.Firmicutes.Bacilli	ANKRD9
230861	ENSG00000156381	rs2273905	0.12629032	0.044310219	0.354064806	0.543685076	-0.387990025	0.340168812	-0.115928309	0.049661875	0.250513455	0.165861723	0.124199221	0.081351424	0.079954604	0.018757678	0.975933082	0.876400804	Bacteria.Bacteroidetes.Bacteroidia.Bacteroidales.Rikenellaceae.Alistipes	ANKRD9
230862	ENSG00000156381	rs2273905	0.064893583	0.031029677	0.631991875	0.688734768	-0.556840162	0.42939993	-0.06190493	0.033665795	0.296535795	0.194776971	0.128647569	0.083669556	0.090469747	0.022579287	0.939734115	0.907101516	Bacteria.Proteobacteria.Gammaproteobacteria.Pseudomonadales.Pseudomonadaceae.Pseudomonas	ANKRD9
230863	ENSG00000156381	rs2273905	0.09846923	0.023469886	0.792441418	0.431350226	-0.538736515	0.518710872	-0.03480025	0.070683478	0.321370565	0.223545806	0.131706162	0.089267957	0.151144843	0.032046173	0.761446319	0.975747639	Bacteria.Firmicutes.Clostridia.Clostridiales.Ruminococcaceae.Ruminococcus_1	ANKRD9
230864	ENSG00000156381	rs2273905	0.090667035	0.32519678	0.582566709	0.517899062	-0.56776814	0.238055003	-0.076594255	-0.064907159	0.330597023	0.240135113	0.138656412	0.099837091	0.187345044	0.228051674	0.862635874	0.882423848	Bacteria.Firmicutes.Clostridia.Clostridiales.Ruminococcaceae.Ruminiclostridium_9	ANKRD9
230865	ENSG00000156381	rs2273905	0.828720993	0.62834482	0.107163217	0.144435482	-0.073655668	0.119885344	0.267452696	-0.170817211	0.339090706	0.24649296	0.163712869	0.115631251	0.599492364	0.331298897	0.99991226	0.982046009	Bacteria.Actinobacteria.Coriobacteriia.Coriobacteriales.Coriobacteriaceae.Collinsella	ANKRD9
230866	ENSG00000156381	rs2273905	0.146100484	0.060272282	0.908093798	0.801234519	-0.468785334	0.437653159	-0.014466741	-0.021697158	0.318672402	0.228885936	0.12482726	0.085833534	0.171153677	0.043714956	0.841142536	0.996359602	Bacteria.Proteobacteria.Betaproteobacteria	ANKRD9
230867	ENSG00000156381	rs2273905	0.232721039	0.120184281	0.898735119	0.935314691	-0.440259336	0.398714301	0.0166311	0.00740568	0.36547817	0.253202548	0.130176829	0.090895297	0.308596482	0.088104609	0.999985325	0.999758873	Bacteria.Firmicutes.Clostridia.Clostridiales.Ruminococcaceae.Ruminococcaceae_UCG_014	ANKRD9
230868	ENSG00000156381	rs2273905	0.048691034	0.033434563	0.700297176	0.690231512	-0.470554514	0.347368736	-0.034684813	-0.02293357	0.234220283	0.15986013	0.089711931	0.057287701	0.048933878	0.015920781	0.79332059	0.993577312	Bacteria.Proteobacteria.Betaproteobacteria.Burkholderiales.Alcaligenaceae.Sutterella	ANKRD9
230869	ENSG00000156381	rs2273905	0.029382115	0.000860165	0.359929185	0.030007626	-0.766888568	0.880311388	-0.125793073	0.211235772	0.344282162	0.251904628	0.136432413	0.095208486	0.12279588	0.005992529	0.961249848	0.997513341	Bacteria.Firmicutes.Clostridia.Clostridiales.Lachnospiraceae.Eubacterium_xylanophilum_group	ANKRD9
230870	ENSG00000156381	rs2273905	0.202547293	0.240625857	0.98652033	0.765673574	-0.469603951	0.317197291	-0.002033696	-0.027283627	0.364791478	0.267846159	0.119910023	0.091161131	0.265600347	0.163872414	0.998927089	0.946234759	Bacteria.Proteobacteria.Gammaproteobacteria.Enterobacteriales.Enterobacteriaceae.Citrobacter	ANKRD9
230871	ENSG00000156381	rs2273905	0.417680391	0.266752492	0.753714449	0.641637239	-0.369215413	0.295887296	0.048812512	-0.044248428	0.452665145	0.264138982	0.154923768	0.094629549	0.439331188	0.199768073	0.997594253	0.968632983	Bacteria.Firmicutes.Erysipelotrichia.Erysipelotrichales.Erysipelotrichaceae.Faecalitalea	ANKRD9
230872	ENSG00000156381	rs2273905	0.036013333	0.015181507	0.166346857	0.242857029	-0.514090379	0.418161886	-0.138241305	0.082325231	0.240095712	0.16766269	0.098762349	0.069850456	0.0412293	0.009106883	0.890867366	0.88697022	Bacteria.Firmicutes.Clostridia.Clostridiales.Ruminococcaceae.Ruminococcaceae_UCG_002	ANKRD9
230873	ENSG00000156381	rs2273905	0.04077717	0.007409186	0.500904533	0.206990747	-0.540500287	0.484573235	-0.088271036	0.111023884	0.258935325	0.17528048	0.130414982	0.087105292	0.055482876	0.004588765	0.568052561	0.878747017	Bacteria.Firmicutes.Clostridia.Clostridiales.Peptostreptococcaceae.Intestinibacter	ANKRD9
230874	ENSG00000156381	rs2273905	0.078237565	0.083481333	0.692763532	0.885330395	-0.550417039	0.385802548	0.047761411	-0.011750526	0.307628778	0.219474351	0.12034528	0.081159707	0.207393001	0.085991857	0.9994853	0.999502343	Bacteria.Firmicutes.Clostridia.Clostridiales.Lachnospiraceae.Ruminococcus_gnavus_group	ANKRD9
230875	ENSG00000156381	rs2273905	0.185898357	0.045254268	0.66727137	0.335443352	-0.61279243	0.570036057	-0.073644073	0.104407735	0.458349956	0.279210733	0.170527116	0.107592242	0.313990743	0.073663649	0.998891856	0.999590371	Bacteria.Firmicutes.Bacilli.Bacillales.Staphylococcaceae.Staphylococcus	ANKRD9
230876	ENSG00000156381	rs2273905	0.11128857	0.05896355	0.338873787	0.359287244	-0.402818119	0.332542431	0.140941757	-0.083909276	0.249518111	0.172999609	0.146282906	0.090883858	0.081705477	0.025556078	0.99935717	0.960853802	Bacteria.Firmicutes.Erysipelotrichia.Erysipelotrichales.Erysipelotrichaceae.Erysipelotrichaceae_UCG_003	ANKRD9
230877	ENSG00000156381	rs2273905	0.212293906	0.102006628	0.718019598	0.716625165	-0.398746616	0.337321796	0.039402759	-0.026057059	0.316549292	0.203372454	0.108642913	0.071475867	0.185857608	0.062198472	0.959597159	0.99789802	Bacteria.Verrucomicrobia	ANKRD9
230878	ENSG00000156381	rs2273905	0.043431387	0.023532932	0.579740583	0.854864821	-0.504872879	0.388035095	0.0633116	-0.015312681	0.245113692	0.167308178	0.113755604	0.083382648	0.043013483	0.014127207	0.919978938	0.993089508	Bacteria.Proteobacteria.Gammaproteobacteria.Pasteurellales.Pasteurellaceae	ANKRD9
230879	ENSG00000156381	rs2273905	0.18200703	0.123327024	0.33723838	0.088923642	-0.373098685	0.276443123	0.10056253	-0.11771496	0.276567348	0.177068259	0.104018206	0.068162895	0.136981244	0.060598506	0.664261424	0.970562572	Bacteria.Firmicutes.Negativicutes.Selenomonadales.Acidaminococcaceae.Phascolarctobacterium	ANKRD9
230880	ENSG00000156381	rs2273905	0.048743903	0.020531168	0.74948134	0.952475601	-0.486145318	0.387539918	-0.052023754	0.006049133	0.242039147	0.163204214	0.1622293	0.101107481	0.049071651	0.012081952	0.999670759	0.996530704	Bacteria.Firmicutes.Clostridia.Clostridiales.Ruminococcaceae.Flavonifractor	ANKRD9
230881	ENSG00000156381	rs2273905	0.073377577	0.027758395	0.634510942	0.730106898	-0.445788717	0.369593128	-0.046957514	0.022723488	0.244950934	0.164173765	0.09831215	0.065585296	0.065433961	0.011460288	0.793681324	0.924544417	Bacteria.Firmicutes.Clostridia.Clostridiales.Lachnospiraceae.Lachnospiraceae_NK4A136_group	ANKRD9
230882	ENSG00000156381	rs2273905	0.169336663	0.235344629	0.376114377	0.544450236	-1.234675143	0.753631456	0.143488439	-0.069677558	0.888394364	0.62917989	0.161007709	0.11435694	0.907004165	0.500266235	0.997675757	0.942693919	Bacteria.Bacteroidetes	ANKRD9
230883	ENSG00000156381	rs2273905	0.171307346	0.07462563	0.976368462	0.824668765	-0.474609408	0.417648919	0.004079048	-0.021152773	0.343100616	0.230506876	0.137173945	0.095094239	0.23890108	0.063678666	0.903330133	0.908563671	Bacteria.Firmicutes.Negativicutes.Selenomonadales.Veillonellaceae	ANKRD9
230884	ENSG00000156381	rs2273905	0.025673285	0.060397424	0.111429988	0.454869083	-0.56894385	0.385200195	-0.166489157	0.063315539	0.24914648	0.20155474	0.103170168	0.084215605	0.067238461	0.045824017	0.419876604	0.92749906	Bacteria.Firmicutes.Clostridia.Clostridiales.Christensenellaceae.Christensenellaceae_R_7_group	ANKRD9
230885	ENSG00000156381	rs2273905	0.024532297	0.045867339	0.197937197	0.566807985	-0.654173066	0.425268511	-0.123081465	0.039073547	0.284143178	0.208911987	0.09462357	0.067871744	0.060370247	0.04748882	0.536117557	0.901197711	Bacteria.Firmicutes.Clostridia.Clostridiales.Lachnospiraceae.Lachnospiraceae_UCG_010	ANKRD9
230886	ENSG00000156381	rs2273905	0.139287635	0.104943182	0.866574007	0.981400196	-0.520957559	0.380486639	-0.020345654	-0.001934281	0.348049366	0.231397665	0.120618567	0.082649592	0.249578251	0.113448726	0.998896274	0.99936681	Bacteria.Proteobacteria.Deltaproteobacteria.Desulfovibrionales.Desulfovibrionaceae.Desulfovibrio	ANKRD9
230887	ENSG00000156381	rs2273905	0.054294052	0.011823451	0.339740744	0.139897463	-0.730997141	0.590972131	-0.120663998	0.111921499	0.372971408	0.22814432	0.125463302	0.074891493	0.096571042	0.012826519	0.968603562	0.99999132	Bacteria.Firmicutes.Clostridia.Clostridiales.Clostridiaceae_1	ANKRD9
230888	ENSG00000156381	rs2273905	0.24701306	0.327721186	0.857607453	0.53530203	-0.413493436	0.248405313	0.028092765	-0.066899699	0.353972872	0.251896658	0.155954445	0.107340314	0.372107626	0.246235223	0.949374291	0.966332496	Bacteria.Firmicutes.Clostridia.Clostridiales.Ruminococcaceae.Ruminococcaceae_NK4A214_group	ANKRD9
230889	ENSG00000156381	rs2273905	0.214683728	0.274575611	0.466740829	0.166268346	-0.364099842	0.217240437	0.066779815	-0.088669165	0.290575527	0.197153674	0.09121715	0.063335111	0.249973773	0.158841522	0.828281271	0.861039402	Bacteria.Bacteroidetes.Bacteroidia.Bacteroidales.Prevotellaceae.Prevotella_9	ANKRD9
230890	ENSG00000156381	rs2273905	0.037510724	0.006242548	0.704658794	0.139218085	-0.524603157	0.47404082	-0.0432553	0.119092974	0.247029586	0.167699818	0.113617022	0.07955124	0.041679709	0.003723437	0.604990345	0.860453167	Bacteria.Firmicutes.Clostridia.Clostridiales.Lachnospiraceae.Lachnospira	ANKRD9
230891	ENSG00000156381	rs2273905	0.018694649	0.008272767	0.207881555	0.165140858	-0.664844648	0.549033103	0.213637579	-0.158216352	0.275632765	0.201547015	0.167945236	0.112706479	0.057154641	0.010159865	0.976314705	0.947875115	Bacteria.Firmicutes.Bacilli.Lactobacillales.Streptococcaceae.Streptococcus	ANKRD9
230892	ENSG00000156381	rs2273905	0.849726737	0.930267542	0.838737523	0.607663996	-0.22874573	-0.078020671	-0.041949969	0.07722958	1.202509553	0.888132158	0.205309456	0.149694248	0.999435429	0.999772384	0.999968393	0.999515331	Bacteria.Firmicutes	ANKRD9
230893	ENSG00000156381	rs2273905	0.051291362	0.040408685	0.579947935	0.976892618	-0.490987217	0.363362534	0.100374125	-0.003749873	0.247265389	0.173744998	0.180446922	0.128965461	0.050909985	0.019146892	0.784903365	0.922920821	Bacteria.Actinobacteria.Actinobacteria	ANKRD9
230894	ENSG00000156381	rs2273905	0.123458899	0.058993247	0.961831843	0.94726284	-0.463556032	0.396660561	0.005813523	0.005333225	0.297024757	0.206380854	0.121014781	0.08031913	0.184999504	0.052138889	0.999858829	0.957723236	Bacteria.Proteobacteria.Betaproteobacteria.Neisseriales.Neisseriaceae.Eikenella	ANKRD9
230895	ENSG00000156381	rs2273905	0.16919986	0.235010043	0.375890288	0.543963139	-1.235014281	0.754049552	0.143551754	-0.069755678	0.888349142	0.629074292	0.161002696	0.114346332	0.90794501	0.501582125	0.997187614	0.939136997	Bacteria.Bacteroidetes.Bacteroidia.Bacteroidales	ANKRD9
230896	ENSG00000156381	rs2273905	0.228345768	0.16918727	0.877879047	0.953339128	-0.526420666	0.393348061	0.021112225	-0.005010861	0.432877042	0.282927855	0.136857174	0.085305245	0.38414059	0.1412022	0.996566686	0.997858307	Bacteria.Proteobacteria.Gammaproteobacteria	ANKRD9
230897	ENSG00000156381	rs2273905	0.634181763	0.269848161	0.145328178	0.215719734	-0.152237826	0.222487355	-0.194244014	0.103272271	0.318421292	0.199915867	0.131786763	0.082606596	0.374073011	0.111810411	0.571714251	0.920789301	Bacteria.Firmicutes.Clostridia.Clostridiales.Lachnospiraceae.Lachnoclostridium	ANKRD9
230898	ENSG00000156381	rs2273905	0.315790843	0.138528842	0.420915213	0.477024095	-0.312594408	0.295925077	0.126164368	-0.071051861	0.309209819	0.197320311	0.155765048	0.099340347	0.214209647	0.064550867	0.945687051	0.86256055	Bacteria.Firmicutes.Bacilli.Lactobacillales.Carnobacteriaceae.Granulicatella	ANKRD9
230899	ENSG00000156381	rs2273905	0.045182853	0.012884194	0.719517966	0.466353803	-0.492858286	0.424067689	-0.055693942	0.073323565	0.24132546	0.165812444	0.15441934	0.100068218	0.05393473	0.007645182	0.900603743	0.98064907	Bacteria.Actinobacteria.Actinobacteria.Bifidobacteriales.Bifidobacteriaceae.Bifidobacterium	ANKRD9
230900	ENSG00000156381	rs2273905	0.056324724	0.024875903	0.638654513	0.503655013	-0.46464289	0.372749202	0.049133986	-0.046529048	0.239112137	0.162307888	0.104143108	0.069189129	0.051796866	0.012726676	0.891153322	0.905449591	Bacteria.Fusobacteria.Fusobacteriia.Fusobacteriales	ANKRD9
230901	ENSG00000156381	rs2273905	0.0165964	0.011076031	0.1621319	0.174367128	-0.712488914	0.55393289	0.237193428	-0.152459939	0.289726559	0.211819227	0.167745623	0.111014425	0.064140066	0.01539537	0.967792983	0.950973549	Bacteria.Firmicutes.Bacilli.Lactobacillales	ANKRD9
230902	ENSG00000156381	rs2273905	0.123935609	0.028904012	0.641512081	0.302070515	-0.636447453	0.608730461	-0.066827365	0.098237758	0.408332914	0.27244	0.142863043	0.094435253	0.216268274	0.05014318	0.999878354	0.969683636	Bacteria.Bacteroidetes.Bacteroidia.Bacteroidales.Porphyromonadaceae.Barnesiella	ANKRD9
230903	ENSG00000156381	rs2273905	0.137162356	0.056043019	0.783968333	0.908524988	-0.445481031	0.414870943	-0.032939791	-0.009589828	0.295996217	0.213247507	0.11965582	0.083138302	0.142748901	0.037976251	0.784119319	0.994680072	Bacteria.Proteobacteria.Betaproteobacteria.Burkholderiales	ANKRD9
230904	ENSG00000156381	rs2273905	0.171100108	0.106883605	0.97661784	0.995807599	-0.466064587	0.38253333	0.00401675	-0.000491763	0.336758034	0.233965613	0.136519998	0.093231123	0.228324606	0.072367214	0.996596763	0.999791394	Bacteria.Firmicutes.Clostridia.Clostridiales.Ruminococcaceae.Ruminococcaceae_UCG_005	ANKRD9
230905	ENSG00000156381	rs2273905	0.050466358	0.023199816	0.623213525	0.725714134	-0.533445603	0.41145858	-0.071394628	0.032898704	0.267664031	0.176963916	0.14462442	0.093368832	0.05095213	0.010546638	0.990263512	0.935449612	Bacteria.Proteobacteria.Gammaproteobacteria.Pseudomonadales	ANKRD9
230906	ENSG00000156381	rs2273905	0.051378596	0.019816262	0.814219897	0.536303907	-0.478442816	0.388076523	0.0422723	-0.068384241	0.241040881	0.162456944	0.179164294	0.10999292	0.048918932	0.00960505	0.999276643	0.988728768	Bacteria.Firmicutes.Clostridia.Clostridiales.Ruminococcaceae.Ruminiclostridium_5	ANKRD9
230907	ENSG00000156381	rs2273905	0.063121076	0.069232201	0.618728631	0.816922969	-0.606060483	0.381115102	0.064969325	0.019866106	0.32054559	0.20629157	0.129925665	0.085465947	0.106440857	0.052105299	0.585616078	0.969207754	Bacteria.Firmicutes.Clostridia.Clostridiales.Lachnospiraceae.Anaerostipes	ANKRD9
230908	ENSG00000156381	rs2273905	0.060999854	0.027160405	0.682850856	0.609264342	-0.460182311	0.370319612	0.043417209	-0.034464536	0.241367924	0.163837899	0.105788405	0.067102187	0.052859046	0.014905803	0.968802863	0.997181136	Bacteria.Bacteroidetes.Bacteroidia.Bacteroidales.Prevotellaceae	ANKRD9
230909	ENSG00000156381	rs2273905	0.126867492	0.044441345	0.35579033	0.54722362	-0.387614754	0.340051825	-0.115296556	0.049177104	0.250659039	0.165910229	0.123969115	0.081271903	0.07976943	0.018442076	0.97729231	0.890158219	Bacteria.Bacteroidetes.Bacteroidia.Bacteroidales.Rikenellaceae	ANKRD9
230910	ENSG00000156381	rs2273905	0.058532902	0.025279309	0.521201438	0.476988798	-0.461086903	0.372274227	0.069716587	-0.050330228	0.239452959	0.162569291	0.108088804	0.070362974	0.049807384	0.01409176	0.998277807	0.999325446	Bacteria.Bacteroidetes.Bacteroidia.Bacteroidales.Porphyromonadaceae.Parabacteroides	ANKRD9
230911	ENSG00000156381	rs2273905	0.264331604	0.181415971	0.905052917	0.890590643	-0.436615919	0.354602481	0.017228368	-0.013925718	0.387779551	0.262496274	0.143873057	0.100840086	0.36152865	0.15939986	0.997947728	0.998788642	Bacteria.Actinobacteria.Actinobacteria.Micrococcales	ANKRD9
230912	ENSG00000156381	rs2273905	0.155430669	0.066407124	0.589063374	0.805079907	-0.403931707	0.363197169	-0.061751405	0.018583117	0.281035943	0.194531249	0.113746017	0.074996179	0.133124378	0.039003618	0.775668104	0.935568656	Bacteria.Proteobacteria.Betaproteobacteria.Burkholderiales.Alcaligenaceae	ANKRD9
230913	ENSG00000156381	rs2273905	0.123032768	0.038395345	0.514858336	0.305488017	-0.729799957	0.665531839	0.115741865	-0.122857517	0.467080287	0.314885918	0.176738554	0.118946592	0.361964282	0.106677155	0.8988114	0.857776257	Bacteria.Firmicutes.Negativicutes.Selenomonadales	ANKRD9
230914	ENSG00000156381	rs2273905	0.008658045	0.014971317	0.060754808	0.20982604	-0.732679548	0.479669628	-0.227512684	0.10183142	0.270633349	0.191906444	0.119215219	0.080398824	0.03602207	0.021024311	0.557732802	0.882759276	Bacteria.Bacteroidetes.Bacteroidia.Bacteroidales.Porphyromonadaceae.Odoribacter	ANKRD9
230915	ENSG00000156381	rs2273905	0.134719247	0.050916086	0.518740811	0.432981949	-0.407752207	0.343252481	-0.085976475	0.066166052	0.269212771	0.172577473	0.132512128	0.083860913	0.097574764	0.025057604	0.999694213	0.892192588	Bacteria.Firmicutes.Clostridia.Clostridiales.Lachnospiraceaencultured	ANKRD9
230916	ENSG00000156381	rs2273905	0.033710526	0.008986176	0.410229602	0.206216997	-0.54290632	0.457158228	-0.114685609	0.121201819	0.250250152	0.169727345	0.138369219	0.094926565	0.0461776	0.005546792	0.587640093	0.781697817	Bacteria.Firmicutes.Clostridia.Clostridiales.Peptostreptococcaceae	ANKRD9
230917	ENSG00000156381	rs2273905	0.046268631	0.015912181	0.678270975	0.423966682	-0.487534638	0.401718399	0.057059073	-0.070836687	0.239955782	0.16226456	0.136930919	0.088036375	0.046990002	0.008645345	0.997604342	0.996621608	Bacteria.Proteobacteria.Deltaproteobacteria	ANKRD9
230918	ENSG00000156381	rs2273905	0.059718546	0.025800321	0.701028059	0.511094006	-0.459096793	0.370243619	0.053059941	-0.056940978	0.239567386	0.162278222	0.137591974	0.086173469	0.059885291	0.013558606	0.995339941	0.95533137	Bacteria.Proteobacteria.Deltaproteobacteria.Desulfovibrionales.Desulfovibrionaceae.Bilophila	ANKRD9
230919	ENSG00000156381	rs2273905	0.06761016	0.03908451	0.82829135	0.888588328	-0.501154412	0.37642696	0.036035792	0.014551386	0.269638501	0.178752887	0.165477203	0.103464594	0.067286244	0.02234694	0.92078388	0.960915155	Bacteria.Firmicutes.Clostridia.Clostridiales.Lachnospiraceae.Fusicatenibacter	ANKRD9
230920	ENSG00000156381	rs2273905	0.269949009	0.14814628	0.586240893	0.472202217	-0.907712939	0.739384048	0.117779519	-0.092829984	0.81579824	0.505211688	0.21531273	0.128374802	0.713007264	0.377812106	0.999330493	0.996754281	Bacteria.Proteobacteria	ANKRD9
230921	ENSG00000156398	rs2297450	0.095479874	0.001312398	0.688450913	0.796354683	0.293945455	-0.927288158	0.025910193	-0.02566936	0.173750638	0.276065459	0.064332577	0.099060196	0.177441359	0.006152912	0.997329664	0.92426646	Bacteria.Firmicutes.Negativicutes.Selenomonadales.Veillonellaceae.Megasphaera	SFXN2
230922	ENSG00000156398	rs2297450	0.296317215	0.072911872	0.251731672	0.362632481	0.139453603	-0.645556418	-0.062625454	0.105171802	0.132455992	0.354129453	0.054153399	0.114715201	0.287585953	0.068932211	0.605096907	0.966402494	Bacteria.Firmicutes.Clostridia.Clostridiales.Ruminococcaceae.Ruminococcus_1	SFXN2
230923	ENSG00000156398	rs2297450	0.148590108	0.023366352	0.55348654	0.315108302	0.191221211	-0.662416595	0.03631033	-0.144812524	0.130804327	0.285256069	0.060960563	0.14304111	0.168713995	0.027997133	0.906603649	0.903266338	Bacteria.Firmicutes.Clostridia.Clostridiales.Lachnospiraceae.Blautia	SFXN2
230924	ENSG00000156398	rs2297450	0.046174684	0.000230771	0.324098699	0.121920746	0.211439527	-0.78340305	-0.036802543	0.112322599	0.104020527	0.200886937	0.037039329	0.071670291	0.04745645	0.000371237	0.704455725	0.985377765	Bacteria.Proteobacteria.Betaproteobacteria.Burkholderiales.Alcaligenaceae.Sutterella	SFXN2
230925	ENSG00000156398	rs2297450	0.172046121	0.000550954	0.539155276	0.306418516	0.188962968	-0.778307189	-0.031681203	0.097912574	0.136842646	0.214142433	0.051317379	0.094979754	0.228469052	0.002007471	0.996596763	0.999791394	Bacteria.Firmicutes.Clostridia.Clostridiales.Ruminococcaceae.Ruminococcaceae_UCG_005	SFXN2
230926	ENSG00000156398	rs2297450	0.069625129	0.00020789	0.236731777	0.801772126	0.198980389	-0.849603937	-0.067398138	0.026388808	0.107860801	0.216135002	0.056436948	0.104682922	0.067609203	0.000358057	0.917557236	0.998755611	Bacteria.Actinobacteria.Actinobacteria.Bifidobacteriales.Bifidobacteriaceae	SFXN2
230927	ENSG00000156398	rs2297450	0.096406483	0.15731664	0.377306716	0.909233565	0.468441783	-0.795251765	-0.047194458	-0.011752615	0.277685194	0.555862099	0.05308997	0.10268741	0.689307429	0.391265876	0.999973618	0.995427078	Bacteria.Bacteroidetes.Bacteroidia.Bacteroidales.Bacteroidaceae.Bacteroides	SFXN2
230928	ENSG00000156398	rs2297450	0.154869409	0.001427133	0.98347689	0.359165063	0.238331478	-1.133623405	-0.001367256	-0.116573046	0.165590629	0.340258552	0.065765201	0.126230347	0.30005983	0.008168596	0.998832683	0.959538879	Bacteria.Firmicutes.Clostridia.Clostridiales.Ruminococcaceae.Eubacterium_coprostanoligenes_group	SFXN2
230929	ENSG00000156398	rs2297450	0.00823599	6.20E-05	0.173410897	0.071389585	0.361283721	-1.285577697	0.069703134	-0.202574399	0.132545335	0.300108212	0.050640416	0.110517994	0.035738966	0.0004106	0.733640054	0.905573452	Bacteria.Firmicutes.Clostridia.Clostridiales.Ruminococcaceae.Ruminococcus_2	SFXN2
230930	ENSG00000156398	rs2297450	0.060895421	0.000612354	0.637975946	0.695222388	0.216532651	-0.971078338	-0.022161852	-0.036812269	0.113525297	0.269622597	0.046878699	0.093545817	0.080461168	0.001047084	0.955938631	0.979585985	Bacteria.Firmicutes.Erysipelotrichia.Erysipelotrichales.Erysipelotrichaceae.Erysipelatoclostridium	SFXN2
230931	ENSG00000156398	rs2297450	0.025443228	3.00E-05	0.959276216	0.566796998	0.244112558	-0.884449041	-0.002466249	-0.046169298	0.106726096	0.197046813	0.048113337	0.080194967	0.031931941	8.16E-05	0.942321429	0.99022321	Bacteria.Proteobacteria.Gammaproteobacteria.Pasteurellales.Pasteurellaceae.Haemophilus	SFXN2
230932	ENSG00000156398	rs2297450	0.01174029	1.32E-05	0.295617057	0.142782845	0.272546095	-0.989787752	0.049551594	-0.125478975	0.10510724	0.209862012	0.046996398	0.084584843	0.019688138	4.01E-05	0.99935717	0.949725174	Bacteria.Firmicutes.Erysipelotrichia.Erysipelotrichales.Erysipelotrichaceae.Erysipelotrichaceae_UCG_003	SFXN2
230933	ENSG00000156398	rs2297450	0.157077616	0.001108194	0.846386405	0.295204232	0.225546703	-0.761964678	-0.011935229	0.088628842	0.157559602	0.223212678	0.061361776	0.083986136	0.265638304	0.005783971	0.981084248	0.998600531	Bacteria.Firmicutes.Clostridia.Clostridiales.Ruminococcaceae.Ruminiclostridium_6	SFXN2
230934	ENSG00000156398	rs2297450	0.228191478	0.004347773	0.633267084	0.58388049	0.18645673	-1.053569104	-0.033008957	-0.078236233	0.153272424	0.356504785	0.068855527	0.142124927	0.301314146	0.010474051	0.847232239	0.976628228	Bacteria.Firmicutes.Clostridia.Clostridiales.Lachnospiraceae.Lachnospiraceae_ND3007_group	SFXN2
230935	ENSG00000156398	rs2297450	0.218613211	0.004353986	0.952971577	0.731838773	0.230800236	-0.809626307	-0.004591962	0.043981631	0.185794369	0.274006291	0.0775622	0.12779507	0.363841101	0.017236338	0.999697332	0.909173075	Bacteria.Firmicutes.Clostridia.Clostridiales.Ruminococcaceae.Ruminococcaceae_UCG_013	SFXN2
230936	ENSG00000156398	rs2297450	0.017672742	0.002286636	0.505031078	0.143788639	0.299576734	-0.705636513	0.026913297	0.121237371	0.123060614	0.222203163	0.040150167	0.081934728	0.054068247	0.004909393	0.99714486	0.996602117	Bacteria.Firmicutes.Clostridia.Clostridiales.Clostridiaceae_1.Clostridium_sensu_stricto_1	SFXN2
230937	ENSG00000156398	rs2297450	0.199269255	0.00045152	0.348868476	0.841861837	0.165232515	-0.887751132	-0.074321107	-0.033871038	0.127411144	0.240187105	0.078763389	0.169091238	0.1914991	0.00120869	0.999739884	0.911535512	Bacteria.Actinobacteria.Coriobacteriia.Coriobacteriales.Coriobacteriaceae	SFXN2
230938	ENSG00000156398	rs2297450	0.023606513	2.83E-05	0.665860059	0.42794553	0.238899939	-0.900450237	-0.022625941	0.075695548	0.103062565	0.199893669	0.052155868	0.094891491	0.027967016	6.77E-05	0.990297986	0.997201293	Bacteria.Firmicutes.Clostridia.Clostridiales.Lachnospiraceae.Coprococcus_1	SFXN2
230939	ENSG00000156398	rs2297450	0.019306685	6.75E-05	0.492012311	0.679421324	0.269019285	-0.913748058	-0.028441925	0.036404999	0.112127876	0.214531017	0.041159222	0.087697587	0.035237006	0.000207755	0.73246934	0.857909923	Bacteria.Firmicutes.Clostridia.Clostridiales.Lachnospiraceae.Roseburia	SFXN2
230940	ENSG00000156398	rs2297450	0.006768093	6.36E-05	0.136087878	0.136107899	0.313423993	-1.101557192	0.058699758	-0.123834558	0.112037097	0.257588954	0.038894046	0.082056173	0.017132113	0.0001821	0.955858825	0.932392372	Bacteria.Firmicutes.Clostridia.Clostridiales.Lachnospiraceae.Tyzzerella	SFXN2
230941	ENSG00000156398	rs2297450	0.781760511	0.081144129	0.361571063	0.925791803	0.060479209	-0.848678451	0.054370183	-0.011686976	0.217413747	0.479039666	0.059171964	0.124990751	0.835972482	0.177133152	0.998803525	0.997226571	Bacteria.Firmicutes.Clostridia.Clostridiales.Lachnospiraceae.Eubacterium_rectale_group	SFXN2
230942	ENSG00000156398	rs2297450	0.012425947	4.43E-05	0.239102323	0.195508907	0.323987372	-1.078502336	-0.075694253	0.212669489	0.125997259	0.246306499	0.063708308	0.1626019	0.048764172	0.000217087	0.981698993	0.960931845	Bacteria.Firmicutes.Bacilli.Lactobacillales.Streptococcaceae	SFXN2
230943	ENSG00000156398	rs2297450	0.016346583	0.000139847	0.497784018	0.187485402	0.273748205	-1.129691485	0.032269818	-0.156211617	0.111047837	0.279065408	0.047329922	0.117268846	0.031100553	0.000245725	0.567574925	0.864921242	Bacteria.Firmicutes.Clostridia.Clostridiales.Peptostreptococcaceae.Intestinibacter	SFXN2
230944	ENSG00000156398	rs2297450	0.004332204	0.592482678	0.08313981	0.170682717	0.45764997	-0.242895211	0.113908846	0.259596297	0.154792888	0.451561458	0.064726783	0.187387442	0.051371121	0.337209628	0.998891856	0.999590371	Bacteria.Firmicutes.Bacilli.Bacillales.Staphylococcaceae.Staphylococcus	SFXN2
230945	ENSG00000156398	rs2297450	0.04044499	8.05E-05	0.780872243	0.722152054	0.226807358	-0.91090957	0.016119035	0.041387535	0.108470247	0.216437016	0.057704378	0.115889567	0.048791079	0.000210768	0.92078388	0.94715392	Bacteria.Firmicutes.Clostridia.Clostridiales.Lachnospiraceae.Fusicatenibacter	SFXN2
230946	ENSG00000156398	rs2297450	0.063444858	0.004202095	0.570419575	0.891063489	0.309331008	-0.905349368	0.040516267	-0.017099395	0.16381136	0.305118303	0.07103993	0.124362514	0.156167277	0.015219953	0.860776915	0.907002455	Bacteria.Firmicutes.Clostridia.Clostridiales.Ruminococcaceae.Ruminiclostridium_9	SFXN2
230947	ENSG00000156398	rs2297450	0.020822439	7.94E-05	0.398058689	0.6929373	0.300023706	-0.923687249	-0.05489355	0.05628247	0.126651005	0.219259343	0.064527465	0.141900609	0.061230111	0.000320796	0.976314705	0.989769364	Bacteria.Firmicutes.Bacilli.Lactobacillales.Streptococcaceae.Streptococcus	SFXN2
230948	ENSG00000156398	rs2297450	0.014993534	0.004699327	0.149166532	0.315555751	0.465967192	-1.203714437	-0.064049845	0.086192323	0.186467432	0.411113914	0.043876321	0.085217351	0.11053758	0.024298871	0.902320962	0.870964126	Bacteria.Firmicutes.Clostridia.Clostridiales.Ruminococcaceae.Faecalibacterium	SFXN2
230949	ENSG00000156398	rs2297450	0.410975217	0.002480196	0.393438398	0.992683392	0.131779622	-0.842658976	-0.056674429	-0.001259437	0.159248148	0.267656328	0.065968948	0.136813856	0.440929432	0.009320002	0.99991226	0.999177825	Bacteria.Actinobacteria.Coriobacteriia.Coriobacteriales.Coriobacteriaceae.Collinsella	SFXN2
230950	ENSG00000156398	rs2297450	0.037203992	3.79E-05	0.833151089	0.723576721	0.22856553	-0.871844079	-0.009144418	-0.02620713	0.107449586	0.197127405	0.04323397	0.073777694	0.043835974	9.47E-05	0.922225994	0.896668897	Bacteria.Proteobacteria.Betaproteobacteria.Burkholderiales.Alcaligenaceae.Parasutterella	SFXN2
230951	ENSG00000156398	rs2297450	0.023285686	1.02E-05	0.115099878	0.364947863	0.230045758	-0.919722651	0.063251192	0.070728632	0.099004341	0.192193207	0.039604426	0.077522248	0.031163991	2.45E-05	0.608046266	0.903004347	Bacteria.Firmicutes.Clostridia.Clostridiales.Lachnospiraceae.Lachnospiraceae_NK4A136_group	SFXN2
230952	ENSG00000156398	rs2297450	0.086847285	0.001996798	0.634572758	0.591268163	0.209819081	-0.796165708	-0.026775758	0.06111456	0.120685661	0.247183675	0.056069058	0.113244155	0.108862501	0.00316085	0.837444774	0.981481548	Bacteria.Firmicutes.Clostridia.Clostridiales.Lachnospiraceae.Eubacterium_eligens_group	SFXN2
230953	ENSG00000156398	rs2297450	0.161281084	0.00347962	0.779007451	0.221541608	0.214164524	-0.715219963	0.016699449	-0.121855533	0.151147744	0.235832044	0.059264153	0.09872582	0.231595246	0.008710918	0.884800313	0.857593755	Bacteria.Firmicutes.Negativicutes.Selenomonadales.Veillonellaceae	SFXN2
230954	ENSG00000156398	rs2297450	0.021232099	3.21E-05	0.669554238	0.781694372	0.24894561	-0.878761625	0.020071412	0.026210398	0.105438704	0.196605899	0.046818535	0.094193172	0.029589316	7.74E-05	0.922176117	0.970927548	Bacteria.Firmicutes.Clostridia.Clostridiales.Ruminococcaceae.Ruminococcaceae_UCG_002	SFXN2
230955	ENSG00000156398	rs2297450	0.044141739	0.002121673	0.535204432	0.852058447	0.304720558	-0.908162327	-0.043541666	0.025771613	0.14845593	0.283737281	0.069845686	0.137642051	0.105781996	0.007784409	0.898945428	0.8733271	Bacteria.Firmicutes.Erysipelotrichia.Erysipelotrichales	SFXN2
230956	ENSG00000156398	rs2297450	0.125094463	0.000183504	0.451441755	0.883184642	0.187800428	-0.876501292	-0.054367108	-0.021684826	0.120867365	0.220893637	0.071764424	0.147003954	0.136182152	0.00046273	0.999672451	0.998587032	Bacteria.Firmicutes.Clostridia.Clostridiales.Ruminococcaceae.Butyricicoccus	SFXN2
230957	ENSG00000156398	rs2297450	0.004760104	0.053155692	0.253655948	0.034248319	0.309387796	-0.466933484	0.057493968	0.224479675	0.105831467	0.237077421	0.04992021	0.103795751	0.018077171	0.032929038	0.883861676	0.664081671	Bacteria.Proteobacteria.Gammaproteobacteria.Pseudomonadales.Pseudomonadaceae.Pseudomonas	SFXN2
230958	ENSG00000156398	rs2297450	0.024078293	9.93E-05	0.954182679	0.722327548	0.239310361	-0.912767843	0.002631461	0.030509018	0.103601193	0.220046356	0.045623916	0.085484925	0.027878109	0.000171717	0.999052585	0.895945293	Bacteria.Bacteroidetes.Bacteroidia.Bacteroidales.Rikenellaceae	SFXN2
230959	ENSG00000156398	rs2297450	0.043238717	7.38E-05	0.878333472	0.245432392	0.251950677	-1.060222891	0.006775827	-0.100267078	0.122204912	0.250439942	0.044088771	0.085544324	0.07622663	0.000325815	0.963437541	0.99789802	Bacteria.Verrucomicrobia	SFXN2
230960	ENSG00000156398	rs2297450	0.020095676	3.34E-05	0.488854913	0.865750846	0.24675957	-0.875416095	-0.034981947	0.017936818	0.103542037	0.196357477	0.050255015	0.105679505	0.027705824	7.39E-05	0.997604342	0.996621608	Bacteria.Proteobacteria.Deltaproteobacteria	SFXN2
230961	ENSG00000156398	rs2297450	0.049950808	5.30E-05	0.900929681	0.938625104	0.231109226	-0.866449832	-0.006024181	0.005955558	0.115694615	0.200180819	0.048203396	0.077048208	0.06839452	0.000141558	0.923839385	0.993531782	Bacteria.Firmicutes.Negativicutes.Selenomonadales.Acidaminococcaceae	SFXN2
230962	ENSG00000156398	rs2297450	0.035713045	0.000726175	0.561248038	0.749050607	0.287993185	-0.922445074	-0.03060211	0.030764787	0.134276076	0.259977957	0.052401734	0.095765462	0.075001052	0.001962005	0.788416234	0.996359602	Bacteria.Proteobacteria.Betaproteobacteria	SFXN2
230963	ENSG00000156398	rs2297450	0.178133493	0.000400476	0.362316736	0.837772812	0.170586261	-0.892025949	-0.074072455	-0.035219592	0.1253154	0.238962399	0.080740394	0.171330305	0.179845534	0.001042126	0.999005033	0.941572103	Bacteria.Actinobacteria.Coriobacteriia.Coriobacteriales	SFXN2
230964	ENSG00000156398	rs2297450	0.093441094	0.006111932	0.695876696	0.8890451	0.210681571	-0.846010642	0.0189403	-0.01777727	0.123748829	0.29848641	0.048239444	0.12692542	0.13496325	0.009398094	0.945999629	0.997216401	Bacteria.Firmicutes.Clostridia.Clostridiales.Ruminococcaceae.Subdoligranulum	SFXN2
230965	ENSG00000156398	rs2297450	0.015013906	4.31E-06	0.573074757	0.036388445	0.249023034	-0.990515016	0.021309047	-0.15358617	0.09967335	0.197406514	0.037622135	0.071878889	0.022733188	1.37E-05	0.812733144	0.748375705	Bacteria.Firmicutes.Negativicutes.Selenomonadales.Veillonellaceae.Dialister	SFXN2
230966	ENSG00000156398	rs2297450	0.007602937	0.00013401	0.125945277	0.159012948	0.40276937	-1.156962646	0.087070382	-0.135403046	0.146189531	0.284922091	0.056166608	0.095036263	0.039945162	0.000875202	0.7770984	0.940377436	Bacteria.Firmicutes.Erysipelotrichia.Erysipelotrichales.Erysipelotrichaceae.Clostridium_innocuum_group	SFXN2
230967	ENSG00000156398	rs2297450	0.027022024	3.83E-05	0.661908821	0.564560452	0.233462944	-0.867045397	0.027865973	-0.096615239	0.103192619	0.196177232	0.063434203	0.166852864	0.031872108	7.61E-05	0.999276643	0.988728768	Bacteria.Firmicutes.Clostridia.Clostridiales.Ruminococcaceae.Ruminiclostridium_5	SFXN2
230968	ENSG00000156398	rs2297450	0.05069627	9.93E-05	0.934962824	0.286420196	0.247054972	-1.047402431	0.003595996	-0.09182673	0.124090669	0.252504857	0.043896945	0.085432946	0.081317437	0.000423534	0.997974355	0.998439902	Bacteria.Verrucomicrobia.Verrucomicrobiae.Verrucomicrobiales.Verrucomicrobiaceae.Akkermansia	SFXN2
230969	ENSG00000156398	rs2297450	0.016866121	5.47E-05	0.46440063	0.122861637	0.313160675	-0.85185318	0.040329991	0.12571966	0.127673134	0.197223261	0.054798907	0.080424578	0.039723713	0.00024946	0.890986701	0.876322274	Bacteria.Firmicutes.Clostridia.Clostridiales.Ruminococcaceae.Ruminococcaceae_UCG_003	SFXN2
230970	ENSG00000156398	rs2297450	0.269048003	0.000893445	0.620315983	0.769600962	0.178661651	-0.89532561	-0.025885296	-0.023864877	0.160265752	0.257088731	0.052001022	0.081139046	0.277988526	0.00329055	0.844319263	0.976038344	Bacteria.Bacteroidetes.Bacteroidia.Bacteroidales.Prevotellaceae.Prevotella_9	SFXN2
230971	ENSG00000156398	rs2297450	0.009867513	0.005903441	0.156106569	0.665759177	0.428465635	-0.765679686	0.113971451	0.053916903	0.161162078	0.268961125	0.079427503	0.124245793	0.075399123	0.018105638	0.99792254	0.986607256	Bacteria.Firmicutes.Clostridia.Clostridiales.Family_XIII.Family_XIII_AD3011_group	SFXN2
230972	ENSG00000156398	rs2297450	0.079833627	4.64E-05	0.025311667	0.124630749	0.182326617	-0.833366123	-0.107147184	0.128422964	0.102459805	0.190874693	0.046801111	0.082548923	0.068786796	8.88E-05	0.171500007	0.860453167	Bacteria.Firmicutes.Clostridia.Clostridiales.Lachnospiraceae.Lachnospira	SFXN2
230973	ENSG00000156398	rs2297450	0.082605621	0.000193314	0.595368633	0.052133489	0.325348895	-1.56224137	0.038103872	-0.282070908	0.184545703	0.39525184	0.071395494	0.142580859	0.298769114	0.004491929	0.841264636	0.853763375	Bacteria.Firmicutes.Clostridia.Clostridiales.Ruminococcaceae.Anaerotruncus	SFXN2
230974	ENSG00000156398	rs2297450	0.372030215	0.558850601	0.71492656	0.916353171	0.393597635	-1.046924553	-0.027456391	0.030826929	0.437871719	1.781759321	0.074844766	0.292370893	0.997454612	0.859724894	0.997650199	0.999159905	Bacteria.Firmicutes.Clostridia.Clostridiales	SFXN2
230975	ENSG00000156398	rs2297450	0.025499018	0.000273102	0.702609077	0.347634903	0.248918436	-0.803151871	-0.021118595	-0.104891759	0.108870171	0.208656252	0.055069701	0.110875253	0.032767557	0.000465418	0.997117901	0.950206352	Bacteria.Firmicutes.Clostridia.Clostridiales.Lachnospiraceae.Eubacterium_hallii_group	SFXN2
230976	ENSG00000156398	rs2297450	0.167490126	0.005121661	0.073076585	0.16064049	0.154052032	-0.688272801	0.062838698	-0.118664741	0.110359223	0.237540934	0.034491394	0.083618279	0.154376024	0.005072962	0.999492402	0.999741582	Bacteria.Proteobacteria.Gammaproteobacteria.Enterobacteriales.Enterobacteriaceae.Escherichia_Shigella	SFXN2
230977	ENSG00000156398	rs2297450	0.200015436	0.01639336	0.535292556	0.303024128	0.181796904	-0.673315295	-0.031140428	0.105329151	0.140419815	0.273259375	0.049963536	0.101453716	0.241126719	0.023067023	0.999858829	0.929555963	Bacteria.Proteobacteria.Betaproteobacteria.Neisseriales.Neisseriaceae.Eikenella	SFXN2
230978	ENSG00000156398	rs2297450	0.03037094	0.00303385	0.443371894	0.260585195	0.351160232	-0.712492239	0.046978677	0.092986937	0.158637045	0.231340296	0.060914859	0.081934066	0.124217108	0.013174946	0.961249848	0.997513341	Bacteria.Firmicutes.Clostridia.Clostridiales.Lachnospiraceae.Eubacterium_xylanophilum_group	SFXN2
230979	ENSG00000156398	rs2297450	0.354845352	0.378117784	0.748499023	0.824117806	0.354858502	-1.151792602	-0.023611492	0.054822816	0.380797151	1.297892458	0.073331545	0.245675895	0.954184916	0.708092158	0.999826541	0.999832315	Bacteria.Firmicutes.Clostridia.Clostridiales.Lachnospiraceae	SFXN2
230980	ENSG00000156398	rs2297450	0.006772192	0.001836799	0.140122887	0.727089637	0.388524227	-0.801530229	0.118772123	0.047481993	0.138893461	0.246724705	0.079521526	0.135465582	0.041900148	0.005521631	0.998820086	0.961415255	Bacteria.Firmicutes.Clostridia.Clostridiales.Family_XIII	SFXN2
230981	ENSG00000156398	rs2297450	0.025823324	1.76E-05	0.736525716	0.211863831	0.247547623	-0.929157032	0.019103341	-0.152075779	0.108517906	0.200375768	0.056535101	0.120612074	0.038750445	5.24E-05	0.998043854	0.956749585	Bacteria.Firmicutes.Clostridia.Clostridiales.Ruminococcaceaencultured	SFXN2
230982	ENSG00000156398	rs2297450	0.023957391	9.83E-05	0.964608792	0.716168581	0.23946635	-0.913233561	0.002037667	0.031236634	0.103576368	0.220000557	0.045746907	0.085539507	0.027947409	0.000173466	0.999305472	0.880230945	Bacteria.Bacteroidetes.Bacteroidia.Bacteroidales.Rikenellaceae.Alistipes	SFXN2
230983	ENSG00000156398	rs2297450	0.019318835	3.30E-05	0.364487281	0.20131268	0.244386704	-0.984743979	0.037900902	-0.120381132	0.101871631	0.220712209	0.041501224	0.093254019	0.027022378	7.41E-05	0.876131463	0.78715134	Bacteria.Fusobacteria.Fusobacteriia.Fusobacteriales.Fusobacteriaceae.Fusobacterium	SFXN2
230984	ENSG00000156398	rs2297450	0.020009678	0.000334466	0.505849992	0.67410163	0.268017692	-0.918021278	-0.029495035	0.037785874	0.112380971	0.242359576	0.044086715	0.08944777	0.035903527	0.000756285	0.762665595	0.935568656	Bacteria.Proteobacteria.Betaproteobacteria.Burkholderiales.Alcaligenaceae	SFXN2
230985	ENSG00000156398	rs2297450	0.08080267	0.013048043	0.818920761	0.561826197	0.269336969	-0.738605378	0.014861547	0.07174911	0.151853366	0.289346978	0.064654186	0.123042186	0.226512723	0.03365801	0.949374291	0.966332496	Bacteria.Firmicutes.Clostridia.Clostridiales.Ruminococcaceae.Ruminococcaceae_NK4A214_group	SFXN2
230986	ENSG00000156398	rs2297450	0.373192601	0.683368321	0.684865405	0.9563367	0.429414367	-0.757505743	-0.032568205	-0.016394389	0.47888745	1.848898153	0.079891279	0.298281599	0.999435429	0.989125616	0.999968393	0.999515331	Bacteria.Firmicutes	SFXN2
230987	ENSG00000156398	rs2297450	0.017707183	2.80E-05	0.341302082	0.395820709	0.251404656	-0.907144799	-0.051345866	0.095902782	0.103305117	0.201228062	0.053562233	0.112197806	0.023850155	6.76E-05	0.688365183	0.950422487	Bacteria.Firmicutes.Clostridia.Clostridiales.Lachnospiraceae.Dorea	SFXN2
230988	ENSG00000156398	rs2297450	0.043071276	0.002090589	0.527366605	0.847140986	0.305787689	-0.90918695	-0.044428775	0.026648268	0.148195071	0.28362058	0.069917158	0.137689936	0.104651712	0.007547316	0.88673586	0.872113908	Bacteria.Firmicutes.Erysipelotrichia.Erysipelotrichales.Erysipelotrichaceae	SFXN2
230989	ENSG00000156398	rs2297450	0.026308189	3.71E-05	0.904299045	0.736192153	0.236400038	-0.872001279	-0.007618502	-0.038759252	0.103981318	0.196896817	0.063118034	0.114554727	0.033060326	9.08E-05	0.999670759	0.996530704	Bacteria.Firmicutes.Clostridia.Clostridiales.Ruminococcaceae.Flavonifractor	SFXN2
230990	ENSG00000156398	rs2297450	0.112180434	0.78152962	0.37918421	0.260692643	0.513414511	0.277900367	-0.052068618	-0.199483958	0.318833333	0.997926533	0.058805472	0.175812353	0.867924505	0.69291293	0.997675757	0.924386311	Bacteria.Bacteroidetes	SFXN2
230991	ENSG00000156398	rs2297450	0.007259289	0.007019002	0.133975346	0.240503438	0.372409149	-1.35143596	0.067927132	-0.182420041	0.134345761	0.485380647	0.04476088	0.153997704	0.046584136	0.016981609	0.981446852	0.925873833	Bacteria.Proteobacteria.Gammaproteobacteria.Enterobacteriales.Enterobacteriaceae.Citrobacter	SFXN2
230992	ENSG00000156398	rs2297450	0.015735349	0.000123356	0.458915519	0.214985376	0.309744034	-0.819195743	-0.036345034	-0.097247147	0.124893046	0.200544055	0.04878075	0.077661274	0.048555983	0.000555949	0.525685799	0.906259422	Bacteria.Firmicutes.Clostridia.Clostridiales.Lachnospiraceae.Anaerostipes	SFXN2
230993	ENSG00000156398	rs2297450	0.351640889	0.01151693	0.028499441	0.100777673	0.107743768	-0.628280487	0.077935286	-0.140522081	0.114847192	0.241615882	0.034788608	0.084410676	0.272638387	0.012703978	0.997282517	0.999171204	Bacteria.Proteobacteria.Gammaproteobacteria.Enterobacteriales.Enterobacteriaceae	SFXN2
230994	ENSG00000156398	rs2297450	0.076823266	0.000265818	0.213876288	0.686105845	0.194453218	-0.835673325	-0.070480811	0.041509311	0.108150544	0.216647167	0.0561481	0.10224993	0.074475587	0.000396155	0.830099246	0.993111591	Bacteria.Actinobacteria.Actinobacteria.Bifidobacteriales.Bifidobacteriaceae.Bifidobacterium	SFXN2
230995	ENSG00000156398	rs2297450	0.086220062	0.001535644	0.750181916	0.300937783	0.27750855	-1.19208108	0.018226812	-0.118771173	0.159294914	0.360397448	0.057002984	0.113904448	0.196913039	0.008123238	0.998896274	0.99087052	Bacteria.Proteobacteria.Deltaproteobacteria.Desulfovibrionales.Desulfovibrionaceae.Desulfovibrio	SFXN2
230996	ENSG00000156398	rs2297450	0.007291893	0.091911469	0.135857967	0.672542013	0.385767287	-0.690189658	-0.086607152	-0.07733771	0.139246802	0.40346193	0.057351013	0.182149341	0.046741833	0.089839759	0.99759175	0.986746924	Bacteria.Firmicutes.Clostridia.Clostridiales.Lachnospiraceae.Lachnospiraceae_UCG_008	SFXN2
230997	ENSG00000156398	rs2297450	0.024750004	0.000156409	0.829282028	0.969728841	0.242645204	-0.86956321	-0.009629197	0.003749445	0.10556033	0.216567543	0.044478238	0.098424013	0.034502863	0.000252916	0.999296249	0.980761184	Bacteria.Bacteroidetes.Bacteroidia.Bacteroidales.Porphyromonadaceae	SFXN2
230998	ENSG00000156398	rs2297450	0.048715835	0.094561347	0.572187108	0.602437618	0.30203273	-0.669503241	-0.028008667	-0.065480486	0.150354977	0.394620333	0.049336149	0.125092812	0.16679276	0.092132298	0.9994853	0.999502343	Bacteria.Firmicutes.Clostridia.Clostridiales.Lachnospiraceae.Ruminococcus_gnavus_group	SFXN2
230999	ENSG00000156398	rs2297450	0.027426474	0.00032784	0.689957379	0.161947457	0.236634685	-0.776179555	-0.024817532	0.180653075	0.104880443	0.204584903	0.061935927	0.127702724	0.035782639	0.00051036	0.910238901	0.997132292	Bacteria.Firmicutes.Bacilli.Bacillales	SFXN2
231000	ENSG00000156398	rs2297450	0.033687223	3.53E-05	0.643385323	0.535485763	0.26648909	-0.89790381	0.022827163	-0.047410063	0.122820236	0.202089583	0.049075829	0.076103624	0.051396732	0.000135911	0.751112201	0.990268195	Bacteria.Firmicutes.Negativicutes.Selenomonadales.Acidaminococcaceae.Phascolarctobacterium	SFXN2
231001	ENSG00000156398	rs2297450	0.011167927	1.20E-05	0.193344607	0.18661684	0.277990961	-0.944430001	-0.088522529	0.22772464	0.106428637	0.199216402	0.067350333	0.170613017	0.019314845	3.81E-05	0.658020202	0.902183543	Bacteria.Actinobacteria.Actinobacteria	SFXN2
231002	ENSG00000156398	rs2297450	0.031146289	0.017001	0.473725766	0.679676662	0.316394032	-0.748819269	0.041563635	0.049741955	0.143620247	0.305678909	0.057677434	0.119926838	0.086424184	0.024866698	0.771567745	0.996502544	Bacteria.Firmicutes.Clostridia.Clostridiales.Family_XI	SFXN2
231003	ENSG00000156398	rs2297450	0.194208448	0.007246875	0.522475256	0.249952144	0.184751416	-0.692131404	-0.033841157	0.105460037	0.140840169	0.249628632	0.05262874	0.090847955	0.28417398	0.014461448	0.999985325	0.999758873	Bacteria.Firmicutes.Clostridia.Clostridiales.Ruminococcaceae.Ruminococcaceae_UCG_014	SFXN2
231004	ENSG00000156398	rs2297450	0.09774203	0.005612405	0.906193141	0.93244931	0.227226355	-0.85357583	-0.004864969	0.007295633	0.135247259	0.297941947	0.041123273	0.085737546	0.148325311	0.009896155	0.888733601	0.998607976	Bacteria.Firmicutes.Clostridia.Clostridiales.Lachnospiraceae.Tyzzerella_4	SFXN2
231005	ENSG00000156398	rs2297450	0.020118955	3.33E-05	0.455183341	0.849396744	0.24605662	-0.874703862	-0.037110682	0.020064202	0.103267204	0.196167151	0.049395248	0.105242951	0.027705887	6.88E-05	0.998525812	0.997174658	Bacteria.Proteobacteria.Deltaproteobacteria.Desulfovibrionales.Desulfovibrionaceae	SFXN2
231006	ENSG00000156398	rs2297450	0.087718752	0.002353865	0.579181416	0.470132115	0.206065177	-0.76753224	-0.0314487	0.102248489	0.118860999	0.242437327	0.05642224	0.140738532	0.100103249	0.003370453	0.957306355	0.859083043	Bacteria.Firmicutes.Bacilli.Lactobacillales.Carnobacteriaceae.Granulicatella	SFXN2
231007	ENSG00000156398	rs2297450	0.088788603	0.002084678	0.578359315	0.545716757	0.205512696	-0.781201456	-0.031542835	0.096975169	0.118950747	0.243623715	0.056468442	0.159662209	0.103783695	0.002948375	0.991744893	0.884813348	Bacteria.Firmicutes.Bacilli.Lactobacillales.Carnobacteriaceae	SFXN2
231008	ENSG00000156398	rs2297450	0.061319869	0.01717741	0.945665429	0.364071557	0.238511236	-0.679003122	0.003690061	0.096929643	0.125259321	0.277640469	0.053936552	0.106044746	0.110560277	0.019220861	0.641915323	0.921939057	Bacteria.Firmicutes.Clostridia.Clostridiales.Christensenellaceae.Christensenellaceae_R_7_group	SFXN2
231009	ENSG00000156398	rs2297450	0.008238411	9.23E-05	0.157870079	0.119626294	0.354370567	-1.223409472	-0.088178105	0.273376967	0.130014251	0.29344737	0.061717849	0.173341042	0.042587247	0.000481807	0.967792983	0.950973549	Bacteria.Firmicutes.Bacilli.Lactobacillales	SFXN2
231010	ENSG00000156398	rs2297450	0.041216852	0.001220625	0.52909369	0.786540751	0.298558349	-0.842844746	0.031639394	0.022199559	0.143350919	0.249182121	0.050000191	0.081638218	0.081848505	0.003825884	0.697978213	0.932183803	Bacteria.Firmicutes.Clostridia.Clostridiales.Lachnospiraceae.Lachnospiraceae_UCG_010	SFXN2
231011	ENSG00000156398	rs2297450	0.113391826	0.001974092	0.387827835	0.146106058	0.191290944	-0.713254378	-0.045789061	0.157832841	0.119201208	0.221181044	0.052667464	0.107293623	0.115049997	0.003233448	0.979221309	0.998719086	Bacteria.Firmicutes.Bacilli.Bacillales.Family_XI.Gemella	SFXN2
231012	ENSG00000156398	rs2297450	0.005248442	0.012211378	0.194701406	0.057153849	0.289699384	-0.56584298	0.066927159	0.21571698	0.100283448	0.219485831	0.051077226	0.11139423	0.01177322	0.006469263	0.959085903	0.887041438	Bacteria.Proteobacteria.Gammaproteobacteria.Pseudomonadales	SFXN2
231013	ENSG00000156398	rs2297450	0.019618693	2.44E-05	0.372480024	0.1669405	0.243360692	-0.98868265	0.037350551	-0.128263765	0.101705051	0.217456773	0.041591302	0.091764482	0.026622857	5.87E-05	0.871838555	0.772219186	Bacteria.Fusobacteria.Fusobacteriia.Fusobacteriales	SFXN2
231014	ENSG00000156398	rs2297450	0.040721321	0.306013479	0.592771434	0.019266772	0.323806892	-0.30132454	0.032865221	0.273814896	0.155080435	0.292052173	0.061146863	0.114087388	0.151432798	0.220800267	0.997947728	0.9977362	Bacteria.Actinobacteria.Actinobacteria.Micrococcales	SFXN2
231015	ENSG00000156398	rs2297450	0.010716485	0.00161496	0.344613182	0.17957382	0.31295793	-0.722354743	0.036813851	0.109877231	0.119104727	0.219483706	0.038669161	0.080989343	0.036295078	0.00312533	0.968603562	0.99999132	Bacteria.Firmicutes.Clostridia.Clostridiales.Clostridiaceae_1	SFXN2
231016	ENSG00000156398	rs2297450	0.010648258	0.000221825	0.215750145	0.424855217	0.308503157	-1.002043998	-0.090523251	0.171309661	0.117301832	0.256176391	0.072413619	0.213315726	0.02875843	0.000537929	0.703323224	0.944653669	Bacteria.Actinobacteria	SFXN2
231017	ENSG00000156398	rs2297450	0.025108224	3.71E-05	0.692711379	0.795828372	0.253026917	-0.881893834	-0.021296228	0.028288148	0.11036027	0.199120696	0.053650878	0.108878418	0.042880615	8.90E-05	0.979045247	0.988536939	Bacteria.Firmicutes.Negativicutes.Selenomonadales.Veillonellaceae.Veillonella	SFXN2
231018	ENSG00000156398	rs2297450	0.258318309	0.955754292	0.876328846	0.048444135	0.218917362	0.026601153	0.01109385	-0.340175547	0.191971119	0.477607491	0.071005616	0.16913231	0.470794413	0.578848007	0.942791842	0.690889021	Bacteria.Firmicutes.Negativicutes.Selenomonadales	SFXN2
231019	ENSG00000156398	rs2297450	0.061282402	0.017197552	0.949032924	0.362841658	0.238183032	-0.678659536	0.003456959	0.097150348	0.125068385	0.277552475	0.053873065	0.106012365	0.109700579	0.018877938	0.642892853	0.926232921	Bacteria.Firmicutes.Clostridia.Clostridiales.Christensenellaceae	SFXN2
231020	ENSG00000156398	rs2297450	0.03562032	2.03E-05	0.644446768	0.238796319	0.228748998	-0.917150423	-0.021462295	-0.091237114	0.106598194	0.199509022	0.04628977	0.076739455	0.037831283	5.85E-05	0.968802863	0.953626341	Bacteria.Bacteroidetes.Bacteroidia.Bacteroidales.Prevotellaceae	SFXN2
231021	ENSG00000156398	rs2297450	0.068885461	0.001099432	0.581775945	0.234487481	0.315117705	-1.238047926	0.032707253	-0.146077336	0.170350015	0.362407068	0.059084775	0.121729169	0.207030611	0.006547473	0.997594253	0.968019235	Bacteria.Firmicutes.Erysipelotrichia.Erysipelotrichales.Erysipelotrichaceae.Faecalitalea	SFXN2
231022	ENSG00000156398	rs2297450	0.009947189	0.000202107	0.172058854	0.089181866	0.379742188	-1.379449688	-0.087315877	0.319439489	0.142997359	0.350176775	0.06323406	0.185124438	0.062470723	0.001401794	0.933709887	0.932280826	Bacteria.Firmicutes.Bacilli	SFXN2
231023	ENSG00000156398	rs2297450	0.111990098	0.781689028	0.37874686	0.260798269	0.513620404	0.277687218	-0.052114151	-0.199437367	0.3187887	0.997908632	0.058802598	0.17581062	0.867966973	0.695104443	0.997187614	0.921529413	Bacteria.Bacteroidetes.Bacteroidia.Bacteroidales	SFXN2
231024	ENSG00000156398	rs2297450	0.168869449	0.458659737	0.506435428	0.916930494	0.435444091	-0.97116358	-0.044466127	0.025746468	0.312969825	1.302709143	0.066556121	0.245889875	0.814015597	0.65470702	0.999135888	0.99931625	Bacteria.Firmicutes.Clostridia.Clostridiales.Ruminococcaceae	SFXN2
231025	ENSG00000156398	rs2297450	0.029084775	4.05E-05	0.424240602	0.72959176	0.230053885	-0.862803711	-0.037281199	0.037978595	0.103081915	0.195898122	0.046360892	0.109397582	0.037933285	9.05E-05	0.995339941	0.95533137	Bacteria.Proteobacteria.Deltaproteobacteria.Desulfovibrionales.Desulfovibrionaceae.Bilophila	SFXN2
231026	ENSG00000156398	rs2297450	0.02710763	0.000587943	0.538859587	0.749296284	0.280415404	-0.91467027	-0.030669399	0.030439111	0.124017932	0.25306904	0.049642168	0.094847848	0.052928708	0.001417485	0.729682925	0.994680072	Bacteria.Proteobacteria.Betaproteobacteria.Burkholderiales	SFXN2
231027	ENSG00000156398	rs2297450	0.028440662	4.08E-05	0.714522367	0.885736741	0.232792717	-0.866816107	-0.016339992	0.012981248	0.103873635	0.196918062	0.044475995	0.0899813	0.03075745	9.81E-05	0.998277807	0.999325446	Bacteria.Bacteroidetes.Bacteroidia.Bacteroidales.Porphyromonadaceae.Parabacteroides	SFXN2
231028	ENSG00000156398	rs2297450	0.097196777	0.012663308	0.648752348	0.973750824	0.206623858	-0.897443151	0.021078168	0.004347889	0.122780121	0.349997286	0.046060536	0.131629242	0.128997685	0.01318382	0.72029373	0.978122859	Bacteria.Firmicutes.Clostridia.Clostridiales.Lachnospiraceae.Lachnoclostridium	SFXN2
231029	ENSG00000156398	rs2297450	0.283931236	0.313668942	0.47266172	0.382205949	0.160085361	-0.497936395	-0.039669417	0.137841851	0.148164446	0.490373201	0.054916107	0.156673107	0.317305781	0.225901166	0.999878354	0.976750668	Bacteria.Bacteroidetes.Bacteroidia.Bacteroidales.Porphyromonadaceae.Barnesiella	SFXN2
231030	ENSG00000156398	rs2297450	0.533536085	0.975251947	0.118004614	0.151324135	-0.177849492	-0.018945346	0.105892534	-0.229234796	0.284124834	0.608359072	0.066843407	0.15788011	0.797169364	0.693140816	0.999330493	0.996754281	Bacteria.Proteobacteria	SFXN2
231031	ENSG00000156398	rs2297450	0.019321348	3.89E-05	0.336941122	0.122317886	0.338509304	-1.142691127	0.054197442	-0.160401024	0.14110932	0.258802065	0.056025127	0.102458896	0.055665966	0.000289832	0.710868585	0.829933127	Bacteria.Bacteroidetes.Bacteroidia.Bacteroidales.Porphyromonadaceae.Odoribacter	SFXN2
231032	ENSG00000156398	rs2297450	0.016690873	5.19E-05	0.472112563	0.21670938	0.25793851	-1.033746225	0.038270861	-0.158083043	0.104983473	0.238501395	0.052914111	0.126725252	0.029458643	0.00010876	0.617144244	0.781697817	Bacteria.Firmicutes.Clostridia.Clostridiales.Peptostreptococcaceae	SFXN2
231033	ENSG00000156398	rs2297450	0.825259243	0.10434284	0.116565099	0.358953288	0.036071945	-0.590547118	0.072442928	-0.10443703	0.162721982	0.358515059	0.045546072	0.113038789	0.632346383	0.10576122	0.996566686	0.997858307	Bacteria.Proteobacteria.Gammaproteobacteria	SFXN2
231034	ENSG00000156398	rs2297450	0.026199474	3.22E-05	0.924307368	0.655338269	0.24476991	-0.880206166	-0.004633633	-0.035556903	0.107581838	0.196971653	0.048581359	0.079292982	0.031039014	8.79E-05	0.95764994	0.992379592	Bacteria.Proteobacteria.Gammaproteobacteria.Pasteurellales.Pasteurellaceae	SFXN2
231035	ENSG00000156398	rs2297450	0.048084366	0.001041545	0.529988089	0.968408313	0.216890254	-0.894925976	0.030401427	0.005747925	0.1076577	0.260641188	0.048148628	0.144574569	0.052757511	0.00140096	0.999694213	0.921050578	Bacteria.Firmicutes.Clostridia.Clostridiales.Lachnospiraceaencultured	SFXN2
231036	ENSG00000156427	rs76100158	0.063184662	0.003987567	0.405758779	0.72616714	-0.260304982	0.562089421	0.055906223	-0.035338839	0.137709474	0.188273084	0.066807788	0.100467161	0.064854855	0.003386304	0.924475198	0.998755611	Bacteria.Actinobacteria.Actinobacteria.Bifidobacteriales.Bifidobacteriaceae	FGF18
231037	ENSG00000156427	rs76100158	0.946883676	0.056743371	0.049700398	0.846322497	-0.012505598	0.553217364	0.166970552	-0.024773061	0.186989662	0.285190595	0.083492164	0.127310394	0.604140994	0.057020496	0.722847806	0.993759835	Bacteria.Firmicutes.Clostridia.Clostridiales.Lachnospiraceae.Lachnospiraceae_ND3007_group	FGF18
231038	ENSG00000156427	rs76100158	0.061747412	0.027714454	0.820610148	0.909202596	-0.305195954	0.582050209	-0.01629469	0.011798682	0.160551433	0.258471817	0.071568572	0.103054596	0.089226586	0.023691651	0.948263038	0.998819627	Bacteria.Firmicutes.Clostridia.Clostridiales.Ruminococcaceae.Ruminococcaceae_UCG_003	FGF18
231039	ENSG00000156427	rs76100158	0.111518662	0.005269411	0.735825678	0.144718054	-0.361548757	1.038200396	-0.032437417	0.206906157	0.224101518	0.359563903	0.095731988	0.140161154	0.275229241	0.019598094	0.992565229	0.817436968	Bacteria.Firmicutes.Clostridia.Clostridiales.Ruminococcaceae.Ruminococcaceae_UCG_013	FGF18
231040	ENSG00000156427	rs76100158	0.013007998	0.002438957	0.103887029	0.144676069	-0.347604133	0.698413286	-0.123752258	0.147871539	0.136110183	0.221441364	0.075027826	0.100159628	0.024192773	0.00232903	0.998043854	0.956749585	Bacteria.Firmicutes.Clostridia.Clostridiales.Ruminococcaceaencultured	FGF18
231041	ENSG00000156427	rs76100158	0.029655756	0.00113016	0.359939235	0.432388578	-0.29019488	0.651163469	-0.059275178	-0.076384838	0.130505898	0.191108003	0.064289914	0.096687169	0.035414346	0.001069216	0.998525812	0.997174658	Bacteria.Proteobacteria.Deltaproteobacteria.Desulfovibrionales.Desulfovibrionaceae	FGF18
231042	ENSG00000156427	rs76100158	0.157557809	0.016743946	0.851947489	0.513806043	-0.266873055	0.72655776	-0.015963393	-0.086276926	0.186647984	0.295866518	0.085193258	0.131415162	0.20321375	0.030762494	0.957925372	0.837519278	Bacteria.Firmicutes.Erysipelotrichia.Erysipelotrichales.Erysipelotrichaceae	FGF18
231043	ENSG00000156427	rs76100158	0.120804008	0.056843826	0.706084623	0.830050381	-0.353600858	0.62472447	-0.039276806	0.031523645	0.224935714	0.322187777	0.10369253	0.146279743	0.260094728	0.07252651	0.99792254	0.986607256	Bacteria.Firmicutes.Clostridia.Clostridiales.Family_XIII.Family_XIII_AD3011_group	FGF18
231044	ENSG00000156427	rs76100158	0.015734261	0.00405816	0.226367254	0.1825266	-0.417868033	0.833394257	-0.083040732	0.13857387	0.168488289	0.279720475	0.067991274	0.10284466	0.063397402	0.007658842	0.996596763	0.999791394	Bacteria.Firmicutes.Clostridia.Clostridiales.Ruminococcaceae.Ruminococcaceae_UCG_005	FGF18
231045	ENSG00000156427	rs76100158	0.367012496	0.085101562	0.385358657	0.877701769	-0.171509743	0.533370448	0.052043267	-0.015634381	0.188800145	0.305047361	0.059548927	0.101199683	0.356648039	0.085178285	0.981446852	0.958178878	Bacteria.Proteobacteria.Gammaproteobacteria.Enterobacteriales.Enterobacteriaceae.Citrobacter	FGF18
231046	ENSG00000156427	rs76100158	0.684020879	0.054070926	0.286228648	0.640748599	-0.094464694	0.779927958	-0.056733606	-0.038383176	0.231070785	0.397557636	0.052762151	0.081867388	0.617658604	0.103755424	0.914353853	0.916087717	Bacteria.Firmicutes.Clostridia.Clostridiales.Ruminococcaceae.Faecalibacterium	FGF18
231047	ENSG00000156427	rs76100158	0.10077821	0.033477171	0.9113695	0.733933578	-0.300629727	0.525142386	0.008877779	0.041372268	0.180586562	0.24173239	0.079446355	0.121198314	0.136894362	0.035148176	0.933072344	0.927561557	Bacteria.Firmicutes.Clostridia.Clostridiales.Lachnospiraceae.Blautia	FGF18
231048	ENSG00000156427	rs76100158	0.164741142	0.014827348	0.221180406	0.414042554	-0.207467479	0.50441385	0.059286056	-0.055631993	0.14764899	0.201503034	0.047994837	0.067673074	0.115551582	0.010577721	0.955858825	0.966245262	Bacteria.Firmicutes.Clostridia.Clostridiales.Lachnospiraceae.Tyzzerella	FGF18
231049	ENSG00000156427	rs76100158	0.827859665	0.069827243	0.267830557	0.481782648	-0.054134871	0.994295782	-0.076747491	-0.096788285	0.247955084	0.539375492	0.068668637	0.136802526	0.851188566	0.164774222	0.998803525	0.997226571	Bacteria.Firmicutes.Clostridia.Clostridiales.Lachnospiraceae.Eubacterium_rectale_group	FGF18
231050	ENSG00000156427	rs76100158	0.021191416	0.000340472	0.301232994	0.015037167	-0.451215503	1.319041484	-0.077541261	0.325336697	0.191045692	0.348727788	0.074409764	0.130249899	0.112107331	0.003250554	0.998832683	0.782356276	Bacteria.Firmicutes.Clostridia.Clostridiales.Ruminococcaceae.Eubacterium_coprostanoligenes_group	FGF18
231051	ENSG00000156427	rs76100158	0.160096452	0.016896815	0.84564738	0.515160131	-0.265731207	0.726039894	-0.016628617	-0.085964418	0.187002907	0.296087201	0.08507695	0.131362816	0.205836643	0.031379616	0.968448529	0.836650474	Bacteria.Firmicutes.Erysipelotrichia.Erysipelotrichales	FGF18
231052	ENSG00000156427	rs76100158	0.082249666	0.004457552	0.712760533	0.428712503	-0.274588377	0.717693791	0.034826175	0.09887376	0.155568197	0.243573144	0.094184934	0.124154585	0.107544369	0.004870714	0.999672451	0.998587032	Bacteria.Firmicutes.Clostridia.Clostridiales.Ruminococcaceae.Butyricicoccus	FGF18
231053	ENSG00000156427	rs76100158	0.012534001	0.001181016	0.07803167	0.130921913	-0.347035833	0.666966576	-0.108314272	0.129613144	0.135134749	0.196565095	0.060494136	0.084726275	0.020839874	0.001315279	0.890867366	0.859072708	Bacteria.Firmicutes.Clostridia.Clostridiales.Ruminococcaceae.Ruminococcaceae_UCG_002	FGF18
231054	ENSG00000156427	rs76100158	0.170307905	0.017608314	0.366213123	0.649002978	-0.214356769	0.521862946	0.058822365	-0.039104489	0.154594077	0.214244492	0.06464382	0.085517622	0.150574336	0.012599471	0.898716839	0.979585985	Bacteria.Firmicutes.Erysipelotrichia.Erysipelotrichales.Erysipelotrichaceae.Erysipelatoclostridium	FGF18
231055	ENSG00000156427	rs76100158	0.116732028	0.009821468	0.907362303	0.854262377	-0.270452298	0.582144212	-0.010499852	-0.023454813	0.170116999	0.218822285	0.089880025	0.127185234	0.163516686	0.011450802	0.980868542	0.992584463	Bacteria.Firmicutes.Bacilli.Lactobacillales.Streptococcaceae.Streptococcus	FGF18
231056	ENSG00000156427	rs76100158	0.021461407	0.003810951	0.393077091	0.232871955	-0.352609753	0.763772251	0.041279091	-0.084234428	0.149619647	0.254483819	0.048011914	0.069949456	0.051551157	0.005846948	0.997282517	0.999171204	Bacteria.Proteobacteria.Gammaproteobacteria.Enterobacteriales.Enterobacteriaceae	FGF18
231057	ENSG00000156427	rs76100158	0.028500099	0.00453924	0.464089777	0.574114765	-0.33119533	0.612175271	-0.043940187	0.044800812	0.147838993	0.208212974	0.059662608	0.079313419	0.046519924	0.005540746	0.713573726	0.990268195	Bacteria.Firmicutes.Negativicutes.Selenomonadales.Acidaminococcaceae.Phascolarctobacterium	FGF18
231058	ENSG00000156427	rs76100158	0.062706958	0.003124024	0.958785627	0.281541553	-0.296599649	0.772807746	0.003658208	0.110290986	0.156618391	0.251743667	0.07051666	0.101568021	0.081085588	0.004522948	0.993990759	0.998719086	Bacteria.Firmicutes.Bacilli.Bacillales.Family_XI.Gemella	FGF18
231059	ENSG00000156427	rs76100158	0.014822387	0.00494098	0.201274022	0.290298325	-0.3624046	0.687303246	0.063060892	-0.070849217	0.144765712	0.236168849	0.048846282	0.066453095	0.034857176	0.004939928	0.999492402	0.999741582	Bacteria.Proteobacteria.Gammaproteobacteria.Enterobacteriales.Enterobacteriaceae.Escherichia_Shigella	FGF18
231060	ENSG00000156427	rs76100158	0.040700429	0.007948799	0.748373096	0.977399429	-0.281886182	0.55340439	-0.020702914	-0.002660754	0.13498892	0.202060917	0.064264882	0.093561179	0.040596218	0.005512019	0.992052328	0.997695932	Bacteria.Firmicutes.Clostridia.Clostridiales.Lachnospiraceae.Coprococcus_1	FGF18
231061	ENSG00000156427	rs76100158	0.045604826	0.004039752	0.911861014	0.963171212	-0.281272473	0.567499705	0.00545578	0.002906532	0.138001801	0.19037429	0.049096646	0.062704627	0.047066818	0.003209676	0.814388402	0.998729221	Bacteria.Proteobacteria.Betaproteobacteria.Burkholderiales.Alcaligenaceae.Sutterella	FGF18
231062	ENSG00000156427	rs76100158	0.257767011	0.021989527	0.369222445	0.483048056	-0.191351158	0.791222103	0.052825787	0.094680913	0.167601856	0.337139138	0.058421941	0.134212659	0.270536185	0.028612714	0.825699013	0.975586767	Bacteria.Firmicutes.Erysipelotrichia.Erysipelotrichales.Erysipelotrichaceae.Clostridium_innocuum_group	FGF18
231063	ENSG00000156427	rs76100158	0.796713162	0.083304866	0.18951831	0.475200958	0.08275911	1.016860841	-0.080026681	-0.072127989	0.31995043	0.578130748	0.060357152	0.100427314	0.935473109	0.311518608	0.999973618	0.989705988	Bacteria.Bacteroidetes.Bacteroidia.Bacteroidales.Bacteroidaceae.Bacteroides	FGF18
231064	ENSG00000156427	rs76100158	0.048972134	0.003833317	0.340250547	0.12404767	-0.267526185	0.559063472	0.052636004	-0.113816309	0.133333115	0.18640248	0.054787771	0.073044608	0.048278724	0.002990145	0.876131463	0.717354707	Bacteria.Fusobacteria.Fusobacteriia.Fusobacteriales.Fusobacteriaceae.Fusobacterium	FGF18
231065	ENSG00000156427	rs76100158	0.77153123	0.112078693	0.054047337	0.585549125	0.063390529	0.410869485	0.141370846	-0.049605626	0.217398599	0.255078535	0.072054583	0.090516406	0.504006251	0.117584706	0.998896274	0.99087052	Bacteria.Proteobacteria.Deltaproteobacteria.Desulfovibrionales.Desulfovibrionaceae.Desulfovibrio	FGF18
231066	ENSG00000156427	rs76100158	0.073583436	0.035345796	0.654255565	0.566330881	-0.35132854	0.721514286	-0.040403673	0.076278783	0.193188757	0.335710398	0.089799265	0.132334954	0.166992024	0.056190187	0.883682472	0.8886864	Bacteria.Firmicutes.Clostridia.Clostridiales.Ruminococcaceae.Ruminiclostridium_9	FGF18
231067	ENSG00000156427	rs76100158	0.039209812	0.009606566	0.770337752	0.868673953	-0.298873642	0.582573049	0.020369021	-0.01877655	0.142019074	0.218304729	0.069482142	0.113113257	0.047829763	0.007818889	0.92078388	0.959350002	Bacteria.Firmicutes.Clostridia.Clostridiales.Lachnospiraceae.Fusicatenibacter	FGF18
231068	ENSG00000156427	rs76100158	0.067314928	0.010082848	0.905820583	0.653973029	-0.281657885	0.651371701	0.008200414	0.047652687	0.151374369	0.245753284	0.069042066	0.10581793	0.092272943	0.009926081	0.972464921	0.907101516	Bacteria.Proteobacteria.Gammaproteobacteria.Pseudomonadales.Pseudomonadaceae.Pseudomonas	FGF18
231069	ENSG00000156427	rs76100158	0.879631023	0.206407231	0.495085597	0.47695447	0.087282988	1.303831389	-0.066181539	-0.119758976	0.57410169	1.021608279	0.09645946	0.167413084	0.997454612	0.812487091	0.997650199	0.999159905	Bacteria.Firmicutes.Clostridia.Clostridiales	FGF18
231070	ENSG00000156427	rs76100158	0.014119712	0.005754347	0.180208223	0.180048715	-0.456358568	0.881026176	-0.091632037	0.145096183	0.180934642	0.308485542	0.067640873	0.107067233	0.075666387	0.012350401	0.999985325	0.999758873	Bacteria.Firmicutes.Clostridia.Clostridiales.Ruminococcaceae.Ruminococcaceae_UCG_014	FGF18
231071	ENSG00000156427	rs76100158	0.041246886	0.000919702	0.467935757	0.05060018	-0.399532031	1.111884598	-0.05738449	0.230709524	0.191862136	0.320120486	0.078595192	0.115831038	0.139003108	0.005086505	0.981084248	0.998600531	Bacteria.Firmicutes.Clostridia.Clostridiales.Ruminococcaceae.Ruminiclostridium_6	FGF18
231072	ENSG00000156427	rs76100158	0.046841543	0.005542507	0.831837599	0.970561566	-0.29730722	0.575852572	-0.012405819	0.002943766	0.14672427	0.200688644	0.058188413	0.079461635	0.05061054	0.0044401	0.922225994	0.912994953	Bacteria.Proteobacteria.Betaproteobacteria.Burkholderiales.Alcaligenaceae.Parasutterella	FGF18
231073	ENSG00000156427	rs76100158	0.018151323	0.000282328	0.537406801	0.142285456	-0.313410816	0.763115686	-0.032345697	-0.113102668	0.129305982	0.198772163	0.052168093	0.076145516	0.026112467	0.000337818	0.767644237	0.89284787	Bacteria.Firmicutes.Clostridia.Clostridiales.Lachnospiraceae.Lachnospiraceae_NK4A136_group	FGF18
231074	ENSG00000156427	rs76100158	0.009463016	0.001062228	0.101662568	0.04362184	-0.553842399	1.113006653	-0.131148394	0.248608265	0.207102502	0.324752581	0.078988739	0.120811305	0.073757953	0.006873741	0.958034317	0.997513341	Bacteria.Firmicutes.Clostridia.Clostridiales.Lachnospiraceae.Eubacterium_xylanophilum_group	FGF18
231075	ENSG00000156427	rs76100158	0.489995724	0.045620486	0.466091297	0.686069104	-0.159866905	0.625365331	0.057452959	0.043878756	0.230270858	0.306848321	0.07836249	0.108073206	0.38283939	0.059489307	0.997329664	0.92426646	Bacteria.Firmicutes.Negativicutes.Selenomonadales.Veillonellaceae.Megasphaera	FGF18
231076	ENSG00000156427	rs76100158	0.017231588	0.001992323	0.252057976	0.348995262	-0.357945614	0.659111127	0.073035708	-0.08255947	0.146436334	0.204585231	0.063199255	0.087517348	0.024589304	0.002138866	0.914489909	0.989428248	Bacteria.Proteobacteria.Gammaproteobacteria.Pasteurellales.Pasteurellaceae.Haemophilus	FGF18
231077	ENSG00000156427	rs76100158	0.072544796	0.003444839	0.026241058	0.374216835	-0.237401638	0.5495832	-0.136278396	0.072553991	0.130059011	0.181009173	0.059914657	0.081087666	0.057033663	0.002675528	0.812247305	0.868026981	Bacteria.Bacteroidetes.Bacteroidia.Bacteroidales.Rikenellaceae.Alistipes	FGF18
231078	ENSG00000156427	rs76100158	0.200848082	0.052635545	0.761105675	0.96209006	-0.245526006	0.579587122	-0.021882417	-0.005488562	0.189999766	0.293611875	0.071672796	0.115029158	0.260089246	0.051355987	0.878155739	0.91957189	Bacteria.Firmicutes.Negativicutes.Selenomonadales.Veillonellaceae	FGF18
231079	ENSG00000156427	rs76100158	0.002577304	0.000900876	0.032403737	0.043619372	-0.635915592	1.089359767	-0.177274459	0.25049384	0.202823784	0.313041729	0.081085922	0.121726127	0.038327104	0.005631822	0.948905015	0.941715898	Bacteria.Firmicutes.Clostridia.Clostridiales.Ruminococcaceae.Ruminococcaceae_NK4A214_group	FGF18
231080	ENSG00000156427	rs76100158	0.019825824	0.001649315	0.118502204	0.702425127	-0.308914803	0.594802127	-0.097796356	-0.034513481	0.129328657	0.181108519	0.061817926	0.089940262	0.029081985	0.001661816	0.995339941	0.95533137	Bacteria.Proteobacteria.Deltaproteobacteria.Desulfovibrionales.Desulfovibrionaceae.Bilophila	FGF18
231081	ENSG00000156427	rs76100158	0.02581353	0.003614824	0.402968307	0.77627963	-0.311847217	0.573421233	-0.053921607	0.022200614	0.136695659	0.189901135	0.064052643	0.077800028	0.032633714	0.003133486	0.99935717	0.960853802	Bacteria.Firmicutes.Erysipelotrichia.Erysipelotrichales.Erysipelotrichaceae.Erysipelotrichaceae_UCG_003	FGF18
231082	ENSG00000156427	rs76100158	0.749052576	0.265808326	0.048268292	0.464423644	0.070112826	0.366918939	0.181282889	-0.105479646	0.218250879	0.326896679	0.090059511	0.143329276	0.556209541	0.206486885	0.998891856	0.999590371	Bacteria.Firmicutes.Bacilli.Bacillales.Staphylococcaceae.Staphylococcus	FGF18
231083	ENSG00000156427	rs76100158	0.028652587	0.00290179	0.471812682	0.467058592	-0.317691245	0.610088278	-0.04248634	0.059441965	0.141952199	0.197118063	0.05870262	0.081252266	0.047884288	0.003149835	0.89826579	0.978253137	Bacteria.Firmicutes.Negativicutes.Selenomonadales.Acidaminococcaceae	FGF18
231084	ENSG00000156427	rs76100158	0.048141528	0.003526182	0.859555234	0.188206787	-0.307589804	0.905085401	0.010819473	-0.135721608	0.152718403	0.298889392	0.060905466	0.102055771	0.088305637	0.006184799	0.829986795	0.923643423	Bacteria.Proteobacteria.Betaproteobacteria	FGF18
231085	ENSG00000156427	rs76100158	0.094728024	0.019839802	0.974791283	0.777248069	-0.285957282	0.616171478	0.003069488	0.046704325	0.168636711	0.257993632	0.09676338	0.164402502	0.126652794	0.017658452	0.999739884	0.906103253	Bacteria.Actinobacteria.Coriobacteriia.Coriobacteriales.Coriobacteriaceae	FGF18
231086	ENSG00000156427	rs76100158	0.04057405	0.001659962	0.419716748	0.122941898	-0.386219241	0.735465348	0.054131163	-0.150221067	0.184831552	0.224082934	0.066658417	0.096119442	0.083294674	0.003786774	0.896362991	0.997216401	Bacteria.Firmicutes.Clostridia.Clostridiales.Ruminococcaceae.Subdoligranulum	FGF18
231087	ENSG00000156427	rs76100158	0.423192261	0.144859256	0.522946773	0.800071554	-0.17527251	0.495522923	0.047027158	-0.030969853	0.2174646	0.335794161	0.073218461	0.121787816	0.440180565	0.141440564	0.997594253	0.968948848	Bacteria.Firmicutes.Erysipelotrichia.Erysipelotrichales.Erysipelotrichaceae.Faecalitalea	FGF18
231088	ENSG00000156427	rs76100158	0.099406102	0.019671575	0.561765086	0.800612835	-0.251762837	0.665551916	0.041753333	0.028224401	0.150609578	0.278272077	0.071591366	0.111299405	0.117871507	0.015824894	0.827691056	0.983121182	Bacteria.Firmicutes.Clostridia.Clostridiales.Lachnospiraceae.Eubacterium_eligens_group	FGF18
231089	ENSG00000156427	rs76100158	0.053916228	0.030817076	0.630247769	0.776094388	-0.337529793	0.619144959	-0.032491003	0.030991108	0.171937216	0.280477183	0.06717641	0.108513142	0.111841937	0.037179059	0.860407694	0.99780419	Bacteria.Firmicutes.Clostridia.Clostridiales.Ruminococcaceae.Ruminococcus_2	FGF18
231090	ENSG00000156427	rs76100158	0.02785588	0.01150548	0.352881083	0.833922718	-0.381382163	0.61316762	-0.053878377	0.017914206	0.169520323	0.235769735	0.057579617	0.08509624	0.056686135	0.013258633	0.973414458	0.998439902	Bacteria.Verrucomicrobia.Verrucomicrobiae.Verrucomicrobiales.Verrucomicrobiaceae.Akkermansia	FGF18
231091	ENSG00000156427	rs76100158	0.364550696	0.072558937	0.483126312	0.911159607	-0.185265224	0.608245243	-0.044109105	-0.011110962	0.202891123	0.333240278	0.06253703	0.099194978	0.420578581	0.077880148	0.9994853	0.999502343	Bacteria.Firmicutes.Clostridia.Clostridiales.Lachnospiraceae.Ruminococcus_gnavus_group	FGF18
231092	ENSG00000156427	rs76100158	0.072776313	0.003418225	0.026246973	0.374068129	-0.237204814	0.549964471	-0.136229531	0.072419772	0.130059066	0.180975352	0.059895626	0.080912317	0.056863389	0.002611657	0.808526834	0.884494316	Bacteria.Bacteroidetes.Bacteroidia.Bacteroidales.Rikenellaceae	FGF18
231093	ENSG00000156427	rs76100158	0.061748689	0.005543933	0.516039373	0.748008159	-0.264914599	0.640411061	0.045835088	0.034319913	0.139361719	0.223194869	0.070188202	0.106374223	0.056816914	0.003664976	0.990263512	0.935449612	Bacteria.Proteobacteria.Gammaproteobacteria.Pseudomonadales	FGF18
231094	ENSG00000156427	rs76100158	0.06787755	0.00039358	0.172942982	0.129226808	-0.235412501	0.678860844	0.077784247	0.134792719	0.12678663	0.181599562	0.056449097	0.087717133	0.061942168	0.000448035	0.350710701	0.860453167	Bacteria.Firmicutes.Clostridia.Clostridiales.Lachnospiraceae.Lachnospira	FGF18
231095	ENSG00000156427	rs76100158	0.128616554	0.082355828	0.665576584	0.703744562	-0.375288451	0.701439471	-0.038867566	0.056268709	0.243824856	0.397541866	0.089514052	0.147319682	0.351439951	0.160251137	0.855911867	0.936167976	Bacteria.Firmicutes.Clostridia.Clostridiales.Ruminococcaceae.Anaerotruncus	FGF18
231096	ENSG00000156427	rs76100158	0.014864503	0.003331439	0.211625774	0.343819324	-0.404476256	0.709431389	0.119208392	-0.131476523	0.161642861	0.23277228	0.094494935	0.137873946	0.035906146	0.004085114	0.703323224	0.932621675	Bacteria.Actinobacteria	FGF18
231097	ENSG00000156427	rs76100158	0.157904232	0.038854696	0.93693736	0.677966829	-0.279367484	0.681226029	0.005818581	0.050050953	0.195551935	0.323099386	0.073257362	0.119992422	0.211044569	0.043716671	0.866847908	0.996502544	Bacteria.Firmicutes.Clostridia.Clostridiales.Family_XI	FGF18
231098	ENSG00000156427	rs76100158	0.022009801	0.007699569	0.4845399	0.527750049	-0.32470164	0.528790522	0.037281331	0.046749974	0.138377139	0.192253125	0.053028572	0.073638577	0.038191228	0.007320168	0.73021781	0.839612064	Bacteria.Firmicutes.Clostridia.Clostridiales.Lachnospiraceae.Roseburia	FGF18
231099	ENSG00000156427	rs76100158	0.607161945	0.083788368	0.323544948	0.571839416	-0.112879902	0.434495903	0.070346013	-0.050350665	0.218489154	0.247426283	0.070717025	0.088610291	0.419878333	0.066576149	0.999858829	0.951198356	Bacteria.Proteobacteria.Betaproteobacteria.Neisseriales.Neisseriaceae.Eikenella	FGF18
231100	ENSG00000156427	rs76100158	0.576629942	0.147972732	0.188771433	0.555569708	0.242491415	1.002451875	-0.104061538	-0.069118755	0.432138809	0.684664677	0.07835039	0.116655598	0.959504824	0.441965139	0.997187614	0.939136997	Bacteria.Bacteroidetes.Bacteroidia.Bacteroidales	FGF18
231101	ENSG00000156427	rs76100158	0.033195254	0.002567236	0.812375107	0.389706092	-0.290866727	0.597974776	-0.011106683	0.070963738	0.133669786	0.190642149	0.046602171	0.081949592	0.03832503	0.002147502	0.863542694	0.827486509	Bacteria.Firmicutes.Negativicutes.Selenomonadales.Veillonellaceae.Dialister	FGF18
231102	ENSG00000156427	rs76100158	0.042429653	0.024890235	0.384581489	0.722001388	-0.411389124	0.646720957	-0.093291263	0.051740629	0.198738035	0.281633677	0.106570267	0.144797351	0.115909442	0.030117415	0.998820086	0.961415255	Bacteria.Firmicutes.Clostridia.Clostridiales.Family_XIII	FGF18
231103	ENSG00000156427	rs76100158	0.05068765	0.088556029	0.617359145	0.568316931	-0.322848081	0.451878929	-0.032936575	-0.061500548	0.162153771	0.261352534	0.065609832	0.107246037	0.101324475	0.0601798	0.582579997	0.950183216	Bacteria.Firmicutes.Clostridia.Clostridiales.Christensenellaceae.Christensenellaceae_R_7_group	FGF18
231104	ENSG00000156427	rs76100158	0.039361998	0.006008335	0.866148491	0.857262964	-0.286027246	0.561699795	0.013432905	-0.021973705	0.13602348	0.197748108	0.079380926	0.12168737	0.041028458	0.003822057	0.999276643	0.988728768	Bacteria.Firmicutes.Clostridia.Clostridiales.Ruminococcaceae.Ruminiclostridium_5	FGF18
231105	ENSG00000156427	rs76100158	0.043115434	0.003679915	0.951012299	0.430641205	-0.290788304	0.685905495	0.003432939	-0.06475488	0.140956646	0.227618603	0.055663343	0.081654241	0.058668461	0.004589282	0.853053841	0.935568656	Bacteria.Proteobacteria.Betaproteobacteria.Burkholderiales.Alcaligenaceae	FGF18
231106	ENSG00000156427	rs76100158	0.088595863	0.001432443	0.295196589	0.450871613	-0.234986946	0.724421691	0.064593119	0.074229974	0.135926417	0.217515259	0.061208516	0.097859461	0.092516246	0.001339795	0.469110911	0.925310633	Bacteria.Firmicutes.Clostridia.Clostridiales.Peptostreptococcaceae.Intestinibacter	FGF18
231107	ENSG00000156427	rs76100158	0.05586516	0.004235349	0.960387716	0.360873535	-0.290364422	0.738058169	0.002987704	-0.082963923	0.149138804	0.24896968	0.059923163	0.09015909	0.081259125	0.005957384	0.814592089	0.994680072	Bacteria.Proteobacteria.Betaproteobacteria.Burkholderiales	FGF18
231108	ENSG00000156427	rs76100158	0.04570653	0.017508081	0.573965497	0.975190941	-0.339395341	0.571466476	-0.032866136	-0.0026715	0.166599563	0.234391322	0.058162055	0.08557424	0.078757181	0.017607959	0.959597159	0.99789802	Bacteria.Verrucomicrobia	FGF18
231109	ENSG00000156427	rs76100158	0.937409602	0.341168228	0.188882195	0.360182383	-0.0189874	0.306458516	0.108522933	-0.10237282	0.240863528	0.319597695	0.081730224	0.111090239	0.546156134	0.238156249	0.999878354	0.975805979	Bacteria.Bacteroidetes.Bacteroidia.Bacteroidales.Porphyromonadaceae.Barnesiella	FGF18
231110	ENSG00000156427	rs76100158	0.100704662	0.020130588	0.322525253	0.142884963	-0.673507657	1.384274772	0.098734343	-0.195829142	0.404483006	0.581021159	0.09904455	0.132041894	0.606111663	0.185004589	0.999330493	0.996754281	Bacteria.Proteobacteria	FGF18
231111	ENSG00000156427	rs76100158	0.047364028	0.010949125	0.510663673	0.430732407	-0.272341919	0.522605758	-0.047958502	0.082530897	0.13473199	0.199507589	0.072505434	0.104090036	0.045310022	0.007104179	0.72083627	0.950817369	Bacteria.Firmicutes.Clostridia.Clostridiales.Lachnospiraceae.Dorea	FGF18
231112	ENSG00000156427	rs76100158	0.223537176	0.005657029	0.522834864	0.254663129	-0.221662219	0.942352188	0.051805649	0.147393611	0.180373455	0.329254831	0.080636504	0.128251702	0.329766837	0.016223724	0.99991226	0.982046009	Bacteria.Actinobacteria.Coriobacteriia.Coriobacteriales.Coriobacteriaceae.Collinsella	FGF18
231113	ENSG00000156427	rs76100158	0.578181898	0.31951782	0.168621932	0.053519503	-0.101534381	0.246866086	-0.091552124	0.178348243	0.181683287	0.246095728	0.065763118	0.090695576	0.353834906	0.126001131	0.587686007	0.859973382	Bacteria.Firmicutes.Clostridia.Clostridiales.Lachnospiraceae.Lachnoclostridium	FGF18
231114	ENSG00000156427	rs76100158	0.042194453	0.002431426	0.804355519	0.498181906	-0.278004545	0.655964183	0.01718981	0.072967619	0.134143225	0.207913589	0.069110915	0.107120592	0.05386489	0.002044965	0.719216044	0.86402404	Bacteria.Firmicutes.Clostridia.Clostridiales.Peptostreptococcaceae	FGF18
231115	ENSG00000156427	rs76100158	0.810553914	0.25437911	0.72084358	0.599079219	-0.119192458	1.049812438	-0.033845631	-0.090055446	0.495214088	0.912922476	0.094307497	0.170457524	0.954184916	0.664335944	0.999826541	0.999832315	Bacteria.Firmicutes.Clostridia.Clostridiales.Lachnospiraceae	FGF18
231116	ENSG00000156427	rs76100158	0.16510839	0.0166841	0.851546568	0.937103157	-0.25944629	0.570047364	-0.01669052	-0.010062558	0.184803894	0.231999719	0.088830343	0.127024732	0.219654685	0.020221107	0.991685497	0.986418042	Bacteria.Firmicutes.Bacilli.Lactobacillales	FGF18
231117	ENSG00000156427	rs76100158	0.081157913	0.013208122	0.585742161	0.666368294	-0.373873971	0.653106912	0.051954603	-0.056596679	0.211044328	0.256323739	0.094851571	0.130674893	0.181081478	0.024575356	0.962969945	0.933837527	Bacteria.Firmicutes.Bacilli	FGF18
231118	ENSG00000156427	rs76100158	0.064649803	0.00402808	0.399900438	0.724795854	-0.259180594	0.561810957	0.055775174	-0.035106394	0.13789328	0.188402161	0.065821815	0.099287621	0.067377028	0.003159446	0.861233901	0.993111591	Bacteria.Actinobacteria.Actinobacteria.Bifidobacteriales.Bifidobacteriaceae.Bifidobacterium	FGF18
231119	ENSG00000156427	rs76100158	0.250528637	0.067602411	0.735222178	0.733567466	-0.233474213	0.499930108	0.022870727	-0.03086663	0.201372489	0.268971991	0.067338013	0.090293222	0.225325435	0.062510315	0.757429126	0.924643995	Bacteria.Firmicutes.Clostridia.Clostridiales.Lachnospiraceae.Lachnospiraceae_UCG_010	FGF18
231120	ENSG00000156427	rs76100158	0.032897917	0.005204815	0.695293247	0.5362455	-0.295434161	0.629435884	0.021276189	-0.059682738	0.135530656	0.217664397	0.054079423	0.095983153	0.041973794	0.003591952	0.998168119	0.97562022	Bacteria.Bacteroidetes.Bacteroidia.Bacteroidales.Porphyromonadaceae	FGF18
231121	ENSG00000156427	rs76100158	0.923192829	0.401285429	0.135126933	0.35679338	-0.021174453	0.286645387	0.117352859	-0.124740117	0.21877221	0.339279596	0.077563016	0.134404875	0.606523067	0.261014682	0.997947728	0.9977362	Bacteria.Actinobacteria.Actinobacteria.Micrococcales	FGF18
231122	ENSG00000156427	rs76100158	0.026757012	0.003932839	0.379831571	0.167414152	-0.389722547	0.884462923	-0.058352185	0.148278481	0.171950214	0.29577597	0.06599215	0.106203909	0.069851427	0.009585557	0.65267815	0.959078693	Bacteria.Firmicutes.Clostridia.Clostridiales.Ruminococcaceae.Ruminococcus_1	FGF18
231123	ENSG00000156427	rs76100158	0.062967113	0.004422667	0.516573875	0.702652519	-0.264734476	0.617657608	0.05379643	0.04797951	0.139934171	0.209426463	0.082484938	0.125132522	0.062311462	0.003568048	0.89797595	0.997132292	Bacteria.Firmicutes.Bacilli.Bacillales	FGF18
231124	ENSG00000156427	rs76100158	0.06200059	0.014479922	0.797912206	0.673688785	-0.313516116	0.640536904	-0.025600825	0.069802163	0.165092983	0.25494342	0.099574607	0.165015478	0.100447517	0.01380508	0.999005033	0.932849897	Bacteria.Actinobacteria.Coriobacteriia.Coriobacteriales	FGF18
231125	ENSG00000156427	rs76100158	0.2393518	0.007644252	0.365202437	0.39016356	-0.197873117	0.775595533	0.044034365	0.074091352	0.166629952	0.28171378	0.04828974	0.085644476	0.249131965	0.012107249	0.868182661	0.998607976	Bacteria.Firmicutes.Clostridia.Clostridiales.Lachnospiraceae.Tyzzerella_4	FGF18
231126	ENSG00000156427	rs76100158	0.152095863	0.012521895	0.774332711	0.942157108	-0.251137245	0.566292883	-0.02603194	-0.009274724	0.173296512	0.220481066	0.090417374	0.127330065	0.199653438	0.013852635	0.988415778	0.999765962	Bacteria.Firmicutes.Bacilli.Lactobacillales.Streptococcaceae	FGF18
231127	ENSG00000156427	rs76100158	0.023424983	0.010383525	0.220202936	0.221235193	-0.503000339	0.913368672	0.077528046	-0.11089729	0.216702148	0.346041973	0.062628275	0.089787321	0.13776502	0.027199416	0.996566686	0.997858307	Bacteria.Proteobacteria.Gammaproteobacteria	FGF18
231128	ENSG00000156427	rs76100158	0.056192485	0.003987269	0.748433638	0.531188651	-0.30752154	0.626324392	-0.016939213	0.041843328	0.158167776	0.209786899	0.052594907	0.066464311	0.098469798	0.005940503	0.994141038	0.99999132	Bacteria.Firmicutes.Clostridia.Clostridiales.Clostridiaceae_1	FGF18
231129	ENSG00000156427	rs76100158	0.064291393	0.008011842	0.986749824	0.524209084	-0.293942408	0.678583288	0.001253324	0.072423546	0.156172431	0.24802967	0.075178058	0.113103495	0.083384802	0.007912119	0.997143411	0.884813348	Bacteria.Firmicutes.Bacilli.Lactobacillales.Carnobacteriaceae	FGF18
231130	ENSG00000156427	rs76100158	0.067002548	0.014426114	0.981871312	0.733314869	-0.291966053	0.628068476	-0.001719948	0.038180801	0.156730546	0.249837184	0.075401598	0.111579075	0.083594301	0.012600817	0.983607358	0.874525896	Bacteria.Firmicutes.Bacilli.Lactobacillales.Carnobacteriaceae.Granulicatella	FGF18
231131	ENSG00000156427	rs76100158	0.120814568	0.008644364	0.997119426	0.352255504	-0.288577457	0.755838221	0.000200672	0.089287705	0.183577766	0.279127228	0.055370169	0.095296705	0.185887053	0.015955412	0.891819846	0.935387399	Bacteria.Bacteroidetes.Bacteroidia.Bacteroidales.Prevotellaceae.Prevotella_9	FGF18
231132	ENSG00000156427	rs76100158	0.607147672	0.283253042	0.231974163	0.840185055	0.241014472	0.710884935	-0.114878892	-0.026021693	0.466486524	0.657013808	0.095211815	0.128523951	0.914637746	0.574990406	0.999135888	0.998919728	Bacteria.Firmicutes.Clostridia.Clostridiales.Ruminococcaceae	FGF18
231133	ENSG00000156427	rs76100158	0.05417498	0.009721074	0.443283078	0.450993559	-0.405877347	0.724969509	0.06422212	-0.093842502	0.206982554	0.272115784	0.08325726	0.123748683	0.132533686	0.022296956	0.99759175	0.986746924	Bacteria.Firmicutes.Clostridia.Clostridiales.Lachnospiraceae.Lachnospiraceae_UCG_008	FGF18
231134	ENSG00000156427	rs76100158	0.048515128	0.003667365	0.307459809	0.127743975	-0.267662298	0.562220255	0.056672623	-0.112870089	0.133122681	0.186500255	0.055094515	0.073161169	0.047321061	0.002938081	0.854533562	0.71477362	Bacteria.Fusobacteria.Fusobacteriia.Fusobacteriales	FGF18
231135	ENSG00000156427	rs76100158	0.033614071	0.004116098	0.674192456	0.564909946	-0.309648792	0.618508393	0.029859934	-0.055895041	0.142650933	0.207941526	0.070706203	0.096616711	0.051120504	0.003355772	0.977260763	0.973164068	Bacteria.Firmicutes.Negativicutes.Selenomonadales.Veillonellaceae.Veillonella	FGF18
231136	ENSG00000156427	rs76100158	0.067277217	0.005892738	0.362451272	0.796427302	-0.257603274	0.643566216	-0.058111471	-0.025867299	0.138426877	0.226014513	0.063360487	0.099860488	0.064357788	0.004960982	0.999694213	0.908553199	Bacteria.Firmicutes.Clostridia.Clostridiales.Lachnospiraceaencultured	FGF18
231137	ENSG00000156427	rs76100158	0.953906995	0.187678571	0.679067069	0.414691198	-0.036878345	1.475425916	-0.043314695	-0.146419956	0.63556325	1.108101169	0.104220528	0.178360311	0.999435429	0.959065662	0.999968393	0.999515331	Bacteria.Firmicutes	FGF18
231138	ENSG00000156427	rs76100158	0.029229518	0.00385161	0.512690835	0.8364051	-0.320832035	0.584391506	0.049860592	-0.017955595	0.143891481	0.194954871	0.075745134	0.086606506	0.036006883	0.003381935	0.997117901	0.953568156	Bacteria.Firmicutes.Clostridia.Clostridiales.Lachnospiraceae.Eubacterium_hallii_group	FGF18
231139	ENSG00000156427	rs76100158	0.576617647	0.147727205	0.188757601	0.554932405	0.242493225	1.003291397	-0.104062078	-0.069240871	0.432128065	0.684816228	0.078348312	0.116673042	0.959460813	0.440811017	0.997675757	0.942693919	Bacteria.Bacteroidetes	FGF18
231140	ENSG00000156427	rs76100158	0.046487573	0.001740239	0.541865878	0.301836115	-0.276975757	0.65003727	0.032721571	0.086973807	0.136463343	0.19899866	0.053359601	0.083566435	0.04484343	0.001881066	0.968802863	0.970550175	Bacteria.Bacteroidetes.Bacteroidia.Bacteroidales.Prevotellaceae	FGF18
231141	ENSG00000156427	rs76100158	0.043643311	0.004171346	0.678492765	0.905270205	-0.278446931	0.564166919	0.022036181	-0.010279897	0.135325675	0.18996954	0.052921339	0.086044666	0.041065169	0.003527071	0.998277807	0.999325446	Bacteria.Bacteroidetes.Bacteroidia.Bacteroidales.Porphyromonadaceae.Parabacteroides	FGF18
231142	ENSG00000156427	rs76100158	0.750365693	0.14014759	0.475306923	0.939596188	-0.095254812	0.578127278	-0.075985227	-0.010607986	0.298129311	0.387098215	0.105823432	0.139448304	0.714877748	0.212299944	0.891095006	0.941388944	Bacteria.Firmicutes.Negativicutes.Selenomonadales	FGF18
231143	ENSG00000156427	rs76100158	0.039647627	0.013038654	0.264534503	0.362015359	-0.281004654	0.528485934	0.085356228	-0.09539216	0.133834981	0.207010741	0.07584148	0.103913598	0.042860546	0.008519462	0.999670759	0.996530704	Bacteria.Firmicutes.Clostridia.Clostridiales.Ruminococcaceae.Flavonifractor	FGF18
231144	ENSG00000156427	rs76100158	0.051105671	0.092310637	0.621843507	0.544688214	-0.3217307	0.445671572	-0.032456938	-0.065206876	0.161893143	0.260851727	0.065489317	0.107083015	0.100866298	0.060700326	0.582905086	0.955305534	Bacteria.Firmicutes.Clostridia.Clostridiales.Christensenellaceae	FGF18
231145	ENSG00000156427	rs76100158	0.025714687	0.001970395	0.257256301	0.110486455	-0.492228454	0.896184528	-0.09744423	0.17174211	0.215614736	0.277854174	0.085257606	0.106138907	0.065652529	0.004978851	0.671138204	0.827680086	Bacteria.Bacteroidetes.Bacteroidia.Bacteroidales.Porphyromonadaceae.Odoribacter	FGF18
231146	ENSG00000156427	rs76100158	0.05421856	0.003809311	0.658456872	0.483639494	-0.323085119	0.637068392	-0.024489735	0.047566995	0.164792249	0.212256364	0.055146639	0.067519025	0.104456343	0.007023337	0.99714486	0.996602117	Bacteria.Firmicutes.Clostridia.Clostridiales.Clostridiaceae_1.Clostridium_sensu_stricto_1	FGF18
231147	ENSG00000156427	rs76100158	0.016938033	0.002024608	0.24889366	0.346405922	-0.361519136	0.663466501	0.073087509	-0.083407311	0.147489302	0.206279888	0.062818764	0.087939273	0.023312233	0.002172127	0.898414146	0.987424055	Bacteria.Proteobacteria.Gammaproteobacteria.Pasteurellales.Pasteurellaceae	FGF18
231148	ENSG00000156427	rs76100158	0.012553994	0.001893914	0.146368729	0.341672134	-0.370560308	0.665128975	0.127590492	-0.118688381	0.14432939	0.205379881	0.086792512	0.123907225	0.02059682	0.001927384	0.636752526	0.9138367	Bacteria.Actinobacteria.Actinobacteria	FGF18
231149	ENSG00000156427	rs76100158	0.009023874	0.003464304	0.108261585	0.277912984	-0.479471442	0.748218692	0.117543306	-0.09820227	0.178114304	0.246589057	0.072179906	0.089749404	0.034602878	0.0062458	0.315727121	0.927273021	Bacteria.Firmicutes.Clostridia.Clostridiales.Lachnospiraceae.Anaerostipes	FGF18
231150	ENSG00000156427	rs76100158	0.028986509	0.000904723	0.357882119	0.362842579	-0.290450257	0.668137532	-0.059327172	-0.090255875	0.13006166	0.1920729	0.064069658	0.098489171	0.03508104	0.000980504	0.997604342	0.996621608	Bacteria.Proteobacteria.Deltaproteobacteria	FGF18
231151	ENSG00000156587	rs10792104	0.144569572	0.526567444	0.251824409	0.252922151	-0.270058011	-0.225834875	-0.09560509	-0.164679168	0.182872376	0.354705504	0.08268784	0.142762634	0.236393199	0.235031561	0.787914548	0.942166966	Bacteria.Firmicutes.Clostridia.Clostridiales.Lachnospiraceae.Lachnospiraceae_ND3007_group	UBE2L6
231152	ENSG00000156587	rs10792104	0.862525694	0.86707197	0.668913139	0.376777044	-0.038962493	-0.055606363	0.035083942	-0.106162176	0.224118933	0.330907437	0.081668038	0.119290606	0.577834837	0.393974573	0.981084248	0.998600531	Bacteria.Firmicutes.Clostridia.Clostridiales.Ruminococcaceae.Ruminiclostridium_6	UBE2L6
231153	ENSG00000156587	rs10792104	0.544185896	0.734832038	0.804767204	0.579502609	-0.192333162	-0.266101643	0.014863019	0.075440741	0.315455258	0.782281167	0.059884823	0.135463471	0.885771114	0.683202317	0.999973618	0.989705988	Bacteria.Bacteroidetes.Bacteroidia.Bacteroidales.Bacteroidaceae.Bacteroides	UBE2L6
231154	ENSG00000156587	rs10792104	0.496273397	0.363162604	0.191269659	0.104708193	0.174632802	-0.330112691	0.135278837	-0.243424877	0.255231898	0.36046799	0.102438313	0.147939679	0.510241348	0.256277618	0.99032513	0.760461151	Bacteria.Firmicutes.Clostridia.Clostridiales.Ruminococcaceae.Ruminococcaceae_UCG_013	UBE2L6
231155	ENSG00000156587	rs10792104	0.288440119	0.837359021	0.579663009	0.587614971	-0.19567222	0.06307163	-0.034894763	-0.06719582	0.182819017	0.306028296	0.062684573	0.123293848	0.288083808	0.330088975	0.853143354	0.995071635	Bacteria.Firmicutes.Erysipelotrichia.Erysipelotrichales.Erysipelotrichaceae.Clostridium_innocuum_group	UBE2L6
231156	ENSG00000156587	rs10792104	0.513532338	0.51548335	0.541316404	0.937882338	-0.092112833	0.136093137	0.032434466	0.005593338	0.140212808	0.208125455	0.052819364	0.07149507	0.227677753	0.144680901	0.910206327	0.911685785	Bacteria.Proteobacteria.Betaproteobacteria.Burkholderiales.Alcaligenaceae.Parasutterella	UBE2L6
231157	ENSG00000156587	rs10792104	0.414061483	0.375709491	0.768285035	0.094771585	-0.128408167	-0.278797392	0.017400518	0.168056231	0.156207411	0.31257042	0.05881463	0.09912065	0.316062394	0.158165004	0.81584432	0.841475696	Bacteria.Proteobacteria.Betaproteobacteria	UBE2L6
231158	ENSG00000156587	rs10792104	0.801463066	0.15264025	0.143004883	0.043043779	0.041220493	-0.684863981	0.077911502	-0.315490702	0.163259291	0.473226197	0.052549486	0.152876674	0.503611246	0.123821032	0.981446852	0.867544978	Bacteria.Proteobacteria.Gammaproteobacteria.Enterobacteriales.Enterobacteriaceae.Citrobacter	UBE2L6
231159	ENSG00000156587	rs10792104	0.326666939	0.392343946	0.779838178	0.756887345	-0.150171721	0.219397384	0.012856553	-0.025037982	0.151948406	0.254784957	0.04580307	0.080539303	0.261354659	0.164701571	0.997282517	0.999171204	Bacteria.Proteobacteria.Gammaproteobacteria.Enterobacteriales.Enterobacteriaceae	UBE2L6
231160	ENSG00000156587	rs10792104	0.267010902	0.441011459	0.640686809	0.929219735	-0.168508379	0.168182483	-0.045148283	-0.012363593	0.150509726	0.216943572	0.096278823	0.138649471	0.209024858	0.141622868	0.999672451	0.998587032	Bacteria.Firmicutes.Clostridia.Clostridiales.Ruminococcaceae.Butyricicoccus	UBE2L6
231161	ENSG00000156587	rs10792104	0.397775205	0.331304655	0.982024617	0.581631389	-0.124709893	0.211119883	-0.001133577	0.038202973	0.146508163	0.215691126	0.050119291	0.068986172	0.194618905	0.103878437	0.96429872	0.966312045	Bacteria.Firmicutes.Clostridia.Clostridiales.Lachnospiraceae.Tyzzerella	UBE2L6
231162	ENSG00000156587	rs10792104	0.826855544	0.280814421	0.26560598	0.556679782	-0.033167189	0.27372934	0.069249066	0.063739375	0.151020973	0.251695826	0.061669253	0.107880126	0.375389554	0.122605894	0.84372248	0.998819627	Bacteria.Firmicutes.Clostridia.Clostridiales.Ruminococcaceae.Ruminococcaceae_UCG_003	UBE2L6
231163	ENSG00000156587	rs10792104	0.77029272	0.877549525	0.32419298	0.489677675	-0.044579678	0.044332591	0.052207508	-0.068446123	0.152038051	0.286600464	0.052553726	0.09851671	0.377074479	0.30121013	0.973414458	0.998439902	Bacteria.Verrucomicrobia.Verrucomicrobiae.Verrucomicrobiales.Verrucomicrobiaceae.Akkermansia	UBE2L6
231164	ENSG00000156587	rs10792104	0.721859182	0.478180323	0.770243088	0.798540478	-0.07718863	0.21764879	0.025685507	0.032782753	0.215898839	0.305106383	0.087580396	0.127915421	0.594006884	0.310193867	0.948905015	0.966332496	Bacteria.Firmicutes.Clostridia.Clostridiales.Ruminococcaceae.Ruminococcaceae_NK4A214_group	UBE2L6
231165	ENSG00000156587	rs10792104	0.834803619	0.819332052	0.181624248	0.260973275	0.03642283	-0.067947272	0.092181039	-0.118884687	0.173952607	0.296285231	0.068270486	0.104839626	0.523746609	0.298966365	0.996596763	0.999791394	Bacteria.Firmicutes.Clostridia.Clostridiales.Ruminococcaceae.Ruminococcaceae_UCG_005	UBE2L6
231166	ENSG00000156587	rs10792104	0.464585721	0.488182565	0.551661512	0.225813466	-0.100628621	0.142848841	-0.037608215	0.15986932	0.136787376	0.20489817	0.062849356	0.130738395	0.261025861	0.128717028	0.977260763	0.913807895	Bacteria.Firmicutes.Negativicutes.Selenomonadales.Veillonellaceae.Veillonella	UBE2L6
231167	ENSG00000156587	rs10792104	0.515145994	0.578251163	0.781125089	0.875385669	-0.102521844	0.145584742	0.018846915	-0.016747176	0.156659043	0.260553584	0.067549921	0.106371387	0.30448872	0.192577751	0.968249443	0.907101516	Bacteria.Proteobacteria.Gammaproteobacteria.Pseudomonadales.Pseudomonadaceae.Pseudomonas	UBE2L6
231168	ENSG00000156587	rs10792104	0.816338213	0.588394382	0.1541716	0.191630897	0.040299528	-0.193580086	0.089427174	-0.173589753	0.172810326	0.355933433	0.062026491	0.131557202	0.480582287	0.307610042	0.997329664	0.92426646	Bacteria.Firmicutes.Negativicutes.Selenomonadales.Veillonellaceae.Megasphaera	UBE2L6
231169	ENSG00000156587	rs10792104	0.366321433	0.382419716	0.762171289	0.897962147	-0.119021504	0.180998734	0.013889997	0.008362677	0.130830418	0.205818839	0.045705118	0.064958671	0.168548075	0.105239508	0.800845258	0.996510265	Bacteria.Proteobacteria.Betaproteobacteria.Burkholderiales.Alcaligenaceae.Sutterella	UBE2L6
231170	ENSG00000156587	rs10792104	0.291641615	0.572865142	0.57387826	0.989020592	-0.200309352	0.171393709	-0.056718555	-0.002068661	0.188408746	0.302438054	0.100349936	0.14974979	0.305432033	0.252619706	0.998820086	0.969523906	Bacteria.Firmicutes.Clostridia.Clostridiales.Family_XIII	UBE2L6
231171	ENSG00000156587	rs10792104	0.5759584	0.809421615	0.707860373	0.127480347	-0.090852811	-0.061632415	0.018882952	-0.158428237	0.161621365	0.254515223	0.050169944	0.10261912	0.39117871	0.286282994	0.99714486	0.996602117	Bacteria.Firmicutes.Clostridia.Clostridiales.Clostridiaceae_1.Clostridium_sensu_stricto_1	UBE2L6
231172	ENSG00000156587	rs10792104	0.360206392	0.51355566	0.982173451	0.751727123	-0.125277939	0.144086721	0.001610575	-0.03397684	0.135952651	0.219338887	0.071803633	0.106944624	0.197753342	0.140313197	0.998043854	0.98261409	Bacteria.Firmicutes.Clostridia.Clostridiales.Ruminococcaceaencultured	UBE2L6
231173	ENSG00000156587	rs10792104	0.104651639	0.246349902	0.057478645	0.799555799	-0.222693227	0.241075188	-0.133781105	0.031891848	0.135317669	0.206081016	0.069176016	0.12508367	0.08772423	0.076723226	0.852109477	0.998755611	Bacteria.Actinobacteria.Actinobacteria.Bifidobacteriales.Bifidobacteriaceae	UBE2L6
231174	ENSG00000156587	rs10792104	0.235274359	0.214154656	0.338288061	0.588839653	-0.154207399	0.262164127	-0.063392853	-0.061263017	0.1287227	0.208979889	0.065714897	0.112778512	0.120922872	0.069719957	0.975966367	0.997201293	Bacteria.Firmicutes.Clostridia.Clostridiales.Lachnospiraceae.Coprococcus_1	UBE2L6
231175	ENSG00000156587	rs10792104	0.644431578	0.93435467	0.967325996	0.719527489	-0.116754655	-0.053710563	-0.002795542	0.058582641	0.251804275	0.64956614	0.067984384	0.16243443	0.802510554	0.551674217	0.998803525	0.997226571	Bacteria.Firmicutes.Clostridia.Clostridiales.Lachnospiraceae.Eubacterium_rectale_group	UBE2L6
231176	ENSG00000156587	rs10792104	0.438552666	0.384278741	0.341390826	0.77212111	-0.101131213	0.177743386	0.055005324	0.029248782	0.129749501	0.20291322	0.057390277	0.100576302	0.197012614	0.110298809	0.911615867	0.969627809	Bacteria.Firmicutes.Clostridia.Clostridiales.Ruminococcaceae.Ruminococcaceae_UCG_002	UBE2L6
231177	ENSG00000156587	rs10792104	0.519143429	0.590645844	0.929533471	0.663177481	-0.115395447	0.129702635	-0.008099094	0.057817626	0.178026377	0.239933059	0.091231416	0.132145547	0.367962996	0.205982225	0.980868542	0.989769364	Bacteria.Firmicutes.Bacilli.Lactobacillales.Streptococcaceae.Streptococcus	UBE2L6
231178	ENSG00000156587	rs10792104	0.859030554	0.550080209	0.355989538	0.987576961	-0.029598431	0.169918444	-0.068255889	-0.002236951	0.165990005	0.282832882	0.073420669	0.143113465	0.429560175	0.244037827	0.896634617	0.949725002	Bacteria.Firmicutes.Clostridia.Clostridiales.Lachnospiraceae.Blautia	UBE2L6
231179	ENSG00000156587	rs10792104	0.987321863	0.922792039	0.525487614	0.558079617	0.00383933	-0.040714219	0.058956875	-0.09187464	0.240686106	0.418464418	0.092357996	0.15605437	0.737374771	0.570232061	0.823835574	0.935161318	Bacteria.Firmicutes.Clostridia.Clostridiales.Ruminococcaceae.Anaerotruncus	UBE2L6
231180	ENSG00000156587	rs10792104	0.246504616	0.293073937	0.540337776	0.48742782	-0.171358699	0.231471045	0.036629654	-0.061571479	0.146532967	0.218371789	0.059506728	0.088162702	0.173358544	0.113695453	0.744062541	0.839101132	Bacteria.Firmicutes.Clostridia.Clostridiales.Lachnospiraceae.Roseburia	UBE2L6
231181	ENSG00000156587	rs10792104	0.950107682	0.797951639	0.446928787	0.32445216	0.013439204	-0.082919521	0.065149187	-0.125746506	0.213953673	0.322580496	0.085141361	0.126648738	0.636916259	0.384658135	0.99991226	0.982046009	Bacteria.Actinobacteria.Coriobacteriia.Coriobacteriales.Coriobacteriaceae.Collinsella	UBE2L6
231182	ENSG00000156587	rs10792104	0.345160253	0.413913836	0.159839256	0.786859439	-0.119818785	0.162909961	0.066332655	0.018600638	0.126001093	0.198115555	0.046651078	0.068508168	0.171209856	0.111242682	0.617090745	0.86709714	Bacteria.Firmicutes.Negativicutes.Selenomonadales.Veillonellaceae.Dialister	UBE2L6
231183	ENSG00000156587	rs10792104	0.40059772	0.447662875	0.835925125	0.880393188	-0.115725356	0.157952476	-0.012367508	-0.015322273	0.136774042	0.206758311	0.059476015	0.101429106	0.175502549	0.136582892	0.934223191	0.995634428	Bacteria.Proteobacteria.Gammaproteobacteria.Pasteurellales.Pasteurellaceae.Haemophilus	UBE2L6
231184	ENSG00000156587	rs10792104	0.459265855	0.892679462	0.910215772	0.517702981	-0.11060128	0.038628293	0.007930231	-0.085522907	0.148560641	0.285197647	0.070051031	0.131485451	0.27163266	0.254123657	0.996006416	0.884813348	Bacteria.Firmicutes.Bacilli.Lactobacillales.Carnobacteriaceae	UBE2L6
231185	ENSG00000156587	rs10792104	0.392988608	0.70009056	0.771834965	0.954020756	-0.17021465	0.148851474	-0.022421661	-0.008816799	0.19794027	0.384723826	0.077000717	0.152325532	0.449618662	0.358274727	0.998832683	0.995738724	Bacteria.Firmicutes.Clostridia.Clostridiales.Ruminococcaceae.Eubacterium_coprostanoligenes_group	UBE2L6
231186	ENSG00000156587	rs10792104	0.388710352	0.770813667	0.732771858	0.163789874	-0.168200654	-0.083186858	0.024927725	0.155428876	0.193829927	0.284370955	0.072694419	0.110361622	0.369989123	0.302804334	0.87239791	0.854912415	Bacteria.Firmicutes.Negativicutes.Selenomonadales.Veillonellaceae	UBE2L6
231187	ENSG00000156587	rs10792104	0.358320941	0.272288662	0.64087296	0.098386958	-0.116765556	0.222160727	-0.026607602	0.152057186	0.126215468	0.200651193	0.056772472	0.090683488	0.17108543	0.080710594	0.898543678	0.700114465	Bacteria.Fusobacteria.Fusobacteriia.Fusobacteriales.Fusobacteriaceae.Fusobacterium	UBE2L6
231188	ENSG00000156587	rs10792104	0.735999245	0.726582918	0.142497235	0.320975082	0.060088975	-0.151396535	0.118004502	-0.164442376	0.177460777	0.431097961	0.079488515	0.164427413	0.508077601	0.380611118	0.709971946	0.843530736	Bacteria.Firmicutes.Clostridia.Clostridiales.Ruminococcaceae.Ruminiclostridium_9	UBE2L6
231189	ENSG00000156587	rs10792104	0.268372934	0.660579957	0.441632006	0.288938301	-0.148626085	0.093710525	-0.045912937	-0.096859715	0.133133136	0.212431032	0.059305347	0.090591618	0.150373376	0.139238434	0.512215707	0.916105553	Bacteria.Firmicutes.Clostridia.Clostridiales.Lachnospiraceae.Lachnospira	UBE2L6
231190	ENSG00000156587	rs10792104	0.322883852	0.338956314	0.882855237	0.592652712	-0.12843365	0.201908972	-0.011576662	0.056292195	0.128933407	0.209596607	0.078257223	0.104699865	0.159981984	0.105460516	0.999670759	0.996530704	Bacteria.Firmicutes.Clostridia.Clostridiales.Ruminococcaceae.Flavonifractor	UBE2L6
231191	ENSG00000156587	rs10792104	0.553473443	0.84458336	0.059523746	0.310984689	0.103926516	-0.059776377	-0.154407409	0.163752304	0.17447402	0.303712548	0.080510141	0.160365906	0.378722716	0.405536019	0.749369869	0.79280384	Bacteria.Firmicutes.Erysipelotrichia.Erysipelotrichales.Erysipelotrichaceae	UBE2L6
231192	ENSG00000156587	rs10792104	0.099622391	0.65800051	0.075703101	0.086223928	-0.223434176	-0.106218452	-0.089219744	-0.17438133	0.133750057	0.238844217	0.049428618	0.10009929	0.109189433	0.182708741	0.858670885	0.979585985	Bacteria.Firmicutes.Erysipelotrichia.Erysipelotrichales.Erysipelotrichaceae.Erysipelatoclostridium	UBE2L6
231193	ENSG00000156587	rs10792104	0.296732794	0.573325281	0.620001259	0.810931099	-0.170659967	0.144730315	-0.03466777	-0.026377414	0.162237163	0.255695622	0.06958139	0.10981435	0.205665647	0.204798131	0.981744939	0.998719086	Bacteria.Firmicutes.Bacilli.Bacillales.Family_XI.Gemella	UBE2L6
231194	ENSG00000156587	rs10792104	0.694189963	0.866665758	0.93916315	0.375586597	-0.098371124	-0.059022603	0.006729059	-0.109516028	0.249087029	0.350156742	0.08782661	0.122750815	0.55122237	0.407258009	0.970853663	0.997513341	Bacteria.Firmicutes.Clostridia.Clostridiales.Lachnospiraceae.Eubacterium_xylanophilum_group	UBE2L6
231195	ENSG00000156587	rs10792104	0.425543998	0.501085709	0.851702514	0.95381913	-0.115371107	0.165952538	-0.008443625	0.004542709	0.143875679	0.245288726	0.044986516	0.078140143	0.265748707	0.15340534	0.999492402	0.999741582	Bacteria.Proteobacteria.Gammaproteobacteria.Enterobacteriales.Enterobacteriaceae.Escherichia_Shigella	UBE2L6
231196	ENSG00000156587	rs10792104	0.538353312	0.933674463	0.806979062	0.386132401	-0.097419558	-0.025076561	-0.014937378	0.098012237	0.157488425	0.300154066	0.060888555	0.112331386	0.383621429	0.32386388	0.959667475	0.997216401	Bacteria.Firmicutes.Clostridia.Clostridiales.Ruminococcaceae.Subdoligranulum	UBE2L6
231197	ENSG00000156587	rs10792104	0.009075135	0.097509999	0.003190733	0.131552994	-0.408018432	0.418642112	0.169242832	-0.149020504	0.151689505	0.249003595	0.055261592	0.097575004	0.030572379	0.054610437	0.317204417	0.892087739	Bacteria.Firmicutes.Clostridia.Clostridiales.Lachnospiraceae.Lachnoclostridium	UBE2L6
231198	ENSG00000156587	rs10792104	0.926107257	0.768274379	0.517794001	0.700651979	-0.019514556	0.081322185	-0.060837742	0.051905941	0.209599365	0.274860068	0.093554149	0.134421618	0.559085065	0.321694882	0.962754678	0.933837527	Bacteria.Firmicutes.Bacilli	UBE2L6
231199	ENSG00000156587	rs10792104	0.344604443	0.525343573	0.652929255	0.360398413	-0.123482981	0.13207966	0.026786097	0.100286974	0.129703797	0.20683521	0.059289738	0.108876049	0.165857154	0.124367891	0.998525812	0.997174658	Bacteria.Proteobacteria.Deltaproteobacteria.Desulfovibrionales.Desulfovibrionaceae	UBE2L6
231200	ENSG00000156587	rs10792104	0.552096563	0.832314967	0.059235134	0.300674001	0.104352277	-0.06462597	-0.154553297	0.166829651	0.17458078	0.303998804	0.080492288	0.159905686	0.379415822	0.406987747	0.762804177	0.786880027	Bacteria.Firmicutes.Erysipelotrichia.Erysipelotrichales	UBE2L6
231201	ENSG00000156587	rs10792104	0.840162285	0.470987332	0.528129416	0.242493442	-0.037132257	-0.370377576	0.04022255	-0.192821043	0.183373733	0.510788529	0.063415311	0.163475235	0.520874762	0.280967345	0.998896274	0.99087052	Bacteria.Proteobacteria.Deltaproteobacteria.Desulfovibrionales.Desulfovibrionaceae.Desulfovibrio	UBE2L6
231202	ENSG00000156587	rs10792104	0.464820175	0.53184124	0.66750513	0.790973109	-0.10330854	0.14515577	-0.033317934	0.031056619	0.140504325	0.23093467	0.077207394	0.116692398	0.216895804	0.164491132	0.92078388	0.952301545	Bacteria.Firmicutes.Clostridia.Clostridiales.Lachnospiraceae.Fusicatenibacter	UBE2L6
231203	ENSG00000156587	rs10792104	0.763866485	0.713557728	0.445917189	0.587993872	-0.04997404	0.093675751	0.039811435	-0.044775165	0.165657817	0.254077983	0.051912117	0.082239045	0.474656729	0.301168328	0.828281271	0.956697558	Bacteria.Bacteroidetes.Bacteroidia.Bacteroidales.Prevotellaceae.Prevotella_9	UBE2L6
231204	ENSG00000156587	rs10792104	0.311236226	0.675335004	0.563358521	0.858512749	-0.227099856	0.142049999	-0.057166977	-0.027367959	0.22252	0.337621863	0.098421634	0.152913576	0.390832344	0.326786895	0.99792254	0.986607256	Bacteria.Firmicutes.Clostridia.Clostridiales.Family_XIII.Family_XIII_AD3011_group	UBE2L6
231205	ENSG00000156587	rs10792104	0.099200866	0.534319342	0.182074809	0.821734439	-0.355263399	0.251471809	-0.114926967	0.039084509	0.212393987	0.40251313	0.085205458	0.172766455	0.240191057	0.317985959	0.998891856	0.999590371	Bacteria.Firmicutes.Bacilli.Bacillales.Staphylococcaceae.Staphylococcus	UBE2L6
231206	ENSG00000156587	rs10792104	0.477465516	0.538596683	0.768934042	0.568128584	-0.10654398	0.132922331	0.016070247	-0.045103201	0.149113178	0.215011358	0.054475404	0.0786136	0.24326486	0.183338939	0.784288742	0.990268195	Bacteria.Firmicutes.Negativicutes.Selenomonadales.Acidaminococcaceae.Phascolarctobacterium	UBE2L6
231207	ENSG00000156587	rs10792104	0.386150886	0.528690302	0.890700913	0.830301734	-0.119599675	0.147722679	-0.009627397	0.025550188	0.137078017	0.233219166	0.069785508	0.118739395	0.170522454	0.14138475	0.997117901	0.953568156	Bacteria.Firmicutes.Clostridia.Clostridiales.Lachnospiraceae.Eubacterium_hallii_group	UBE2L6
231208	ENSG00000156587	rs10792104	0.209155149	0.429244734	0.417072956	0.927674949	-0.212903305	0.206198297	-0.083220254	0.015983228	0.167842888	0.259220887	0.101895955	0.175402432	0.195737046	0.154616698	0.999739884	0.911963834	Bacteria.Actinobacteria.Coriobacteriia.Coriobacteriales.Coriobacteriaceae	UBE2L6
231209	ENSG00000156587	rs10792104	0.755235086	0.814362877	0.955287011	0.937836073	-0.15388011	0.255079306	0.005249538	-0.016123357	0.491530749	1.081960862	0.093266209	0.205937998	0.954184916	0.784960575	0.999826541	0.999832315	Bacteria.Firmicutes.Clostridia.Clostridiales.Lachnospiraceae	UBE2L6
231210	ENSG00000156587	rs10792104	0.522157423	0.716995333	0.716660884	0.596144669	-0.258861931	-0.351544056	0.02678279	0.086575562	0.402265779	0.965623109	0.073476276	0.162560692	0.959441266	0.673516837	0.997675757	0.942693919	Bacteria.Bacteroidetes	UBE2L6
231211	ENSG00000156587	rs10792104	0.134530135	0.719150497	0.189744465	0.845322801	-0.241042252	0.098102157	-0.100188803	-0.020357357	0.159066289	0.271630144	0.075602806	0.103932885	0.142050154	0.218868679	0.745746901	0.983121182	Bacteria.Firmicutes.Clostridia.Clostridiales.Lachnospiraceae.Eubacterium_eligens_group	UBE2L6
231212	ENSG00000156587	rs10792104	0.360950626	0.25618855	0.745689505	0.411661647	-0.165690077	0.282015997	-0.021833399	0.0791528	0.180088885	0.246187561	0.067033109	0.095792847	0.313749511	0.157565345	0.870665682	0.991307536	Bacteria.Firmicutes.Clostridia.Clostridiales.Ruminococcaceae.Ruminococcus_2	UBE2L6
231213	ENSG00000156587	rs10792104	0.304809401	0.551794657	0.444896959	0.154273259	-0.139976009	-0.164201965	0.038992721	0.126288169	0.135328576	0.274499921	0.050730177	0.087615153	0.204047551	0.195939677	0.730866902	0.878187094	Bacteria.Proteobacteria.Betaproteobacteria.Burkholderiales.Alcaligenaceae	UBE2L6
231214	ENSG00000156587	rs10792104	0.760017222	0.72439347	0.390234922	0.651699661	-0.048323512	0.098007962	0.059026795	-0.053250743	0.157535913	0.276763078	0.068241224	0.117421877	0.454370805	0.271825419	0.523312611	0.965307291	Bacteria.Firmicutes.Clostridia.Clostridiales.Christensenellaceae.Christensenellaceae_R_7_group	UBE2L6
231215	ENSG00000156587	rs10792104	0.329784511	0.414744967	0.249856239	0.29942706	-0.125564091	0.165005944	0.102807815	-0.143420622	0.127877274	0.201023967	0.088545096	0.137111046	0.15504651	0.10173177	0.999276643	0.988728768	Bacteria.Firmicutes.Clostridia.Clostridiales.Ruminococcaceae.Ruminiclostridium_5	UBE2L6
231216	ENSG00000156587	rs10792104	0.216076762	0.957165041	0.412390309	0.498358787	-0.234785106	-0.0182511	0.063555838	0.097226821	0.187950407	0.338490775	0.077037585	0.14279346	0.258592522	0.402662372	0.99759175	0.986746924	Bacteria.Firmicutes.Clostridia.Clostridiales.Lachnospiraceae.Lachnospiraceae_UCG_008	UBE2L6
231217	ENSG00000156587	rs10792104	0.920025811	0.748110967	0.001901092	0.103342439	0.012843186	0.062613274	-0.273814079	0.241850884	0.127422642	0.194151266	0.08458166	0.146392193	0.30570975	0.185937348	0.542407501	0.861844671	Bacteria.Actinobacteria.Actinobacteria	UBE2L6
231218	ENSG00000156587	rs10792104	0.207085112	0.388858014	0.412496594	0.85407822	-0.211907751	0.222161467	-0.085066677	0.033479238	0.166290072	0.256093092	0.103134971	0.181311553	0.196534306	0.139754593	0.999005033	0.944575137	Bacteria.Actinobacteria.Coriobacteriia.Coriobacteriales	UBE2L6
231219	ENSG00000156587	rs10792104	0.352892975	0.190778004	0.172922614	0.43654278	-0.117937152	0.286543139	-0.086343828	-0.091406628	0.126042121	0.21673797	0.062657889	0.116757426	0.158731126	0.063753163	0.642067226	0.950817369	Bacteria.Firmicutes.Clostridia.Clostridiales.Lachnospiraceae.Dorea	UBE2L6
231220	ENSG00000156587	rs10792104	0.371743146	0.875767062	0.734493624	0.583302782	-0.167109687	-0.070387892	-0.022652235	-0.081212059	0.185794873	0.448459919	0.066504381	0.147304032	0.359005129	0.439602641	0.999878354	0.986376426	Bacteria.Bacteroidetes.Bacteroidia.Bacteroidales.Porphyromonadaceae.Barnesiella	UBE2L6
231221	ENSG00000156587	rs10792104	0.520757403	0.717554557	0.714989601	0.596734748	-0.259694505	-0.350803137	0.026946473	0.0864337	0.402201033	0.965583522	0.07347176	0.162555879	0.958972252	0.676364246	0.997187614	0.939136997	Bacteria.Bacteroidetes.Bacteroidia.Bacteroidales	UBE2L6
231222	ENSG00000156587	rs10792104	0.712008341	0.375477124	0.064106416	0.542479419	0.058703174	0.221838204	-0.113733314	-0.068689191	0.158324204	0.248589541	0.06038376	0.112183364	0.444178205	0.172997928	0.266311358	0.959220644	Bacteria.Firmicutes.Clostridia.Clostridiales.Lachnospiraceae.Anaerostipes	UBE2L6
231223	ENSG00000156587	rs10792104	0.493126534	0.237263315	0.722608931	0.070544583	-0.185212618	-0.505193634	0.03346184	0.262540424	0.268720772	0.42351727	0.093857913	0.142794386	0.608379396	0.282209417	0.930226498	0.737604549	Bacteria.Firmicutes.Negativicutes.Selenomonadales	UBE2L6
231224	ENSG00000156587	rs10792104	0.498821999	0.610009982	0.873042162	0.286431872	-0.143901227	-0.202379787	-0.011579171	-0.139654008	0.211571342	0.394856003	0.072177139	0.129933245	0.469875183	0.326328636	0.997594253	0.968019235	Bacteria.Firmicutes.Erysipelotrichia.Erysipelotrichales.Erysipelotrichaceae.Faecalitalea	UBE2L6
231225	ENSG00000156587	rs10792104	0.213138037	0.321548562	0.180619141	0.894347386	-0.163728267	0.201870031	0.077268469	0.009518353	0.130220436	0.202092848	0.057092545	0.071391508	0.111609174	0.088504757	0.931920123	0.908057987	Bacteria.Bacteroidetes.Bacteroidia.Bacteroidales.Rikenellaceae.Alistipes	UBE2L6
231226	ENSG00000156587	rs10792104	0.616245081	0.306945994	0.762753168	0.006094182	-0.069307372	-0.247013972	0.017096494	-0.280025578	0.137623877	0.239878615	0.056398478	0.098761157	0.322171346	0.074196037	0.658343119	0.538154703	Bacteria.Firmicutes.Clostridia.Clostridiales.Peptostreptococcaceae.Intestinibacter	UBE2L6
231227	ENSG00000156587	rs10792104	0.547498811	0.937992906	0.956135111	0.477019683	-0.11939394	-0.027039748	-0.003409783	0.086746964	0.197450817	0.346244589	0.061752633	0.121283056	0.507922482	0.393483935	0.9994853	0.999502343	Bacteria.Firmicutes.Clostridia.Clostridiales.Lachnospiraceae.Ruminococcus_gnavus_group	UBE2L6
231228	ENSG00000156587	rs10792104	0.212744663	0.323339368	0.180792017	0.899348601	-0.163896945	0.2011545	0.077213974	0.009053384	0.130241216	0.202128861	0.057075219	0.071297984	0.110878529	0.08729812	0.93432293	0.923250751	Bacteria.Bacteroidetes.Bacteroidia.Bacteroidales.Rikenellaceae	UBE2L6
231229	ENSG00000156587	rs10792104	0.445975381	0.685425896	0.877523805	0.582190116	-0.109806546	0.098378339	0.010698276	-0.057502669	0.143200637	0.24178145	0.069147362	0.103991334	0.189844569	0.13958562	0.990263512	0.935449612	Bacteria.Proteobacteria.Gammaproteobacteria.Pseudomonadales	UBE2L6
231230	ENSG00000156587	rs10792104	0.181818781	0.98725122	0.310256965	0.471000954	-0.23878025	-0.004885195	-0.067445231	-0.077299408	0.176923652	0.304553876	0.065950405	0.10660707	0.21405929	0.411076814	0.631838349	0.982685924	Bacteria.Firmicutes.Clostridia.Clostridiales.Ruminococcaceae.Ruminococcus_1	UBE2L6
231231	ENSG00000156587	rs10792104	0.449085867	0.519431267	0.745150096	0.350355486	-0.10819502	0.135257712	0.017383295	-0.073989333	0.142073039	0.208813176	0.053253249	0.078655775	0.250805245	0.155735234	0.912932744	0.953145106	Bacteria.Firmicutes.Negativicutes.Selenomonadales.Acidaminococcaceae	UBE2L6
231232	ENSG00000156587	rs10792104	0.263937981	0.527410067	0.40345113	0.194470248	-0.164281286	-0.194412006	0.04689449	0.128773794	0.145784737	0.305976702	0.055762769	0.098225552	0.215311369	0.193584726	0.684447157	0.970296561	Bacteria.Proteobacteria.Betaproteobacteria.Burkholderiales	UBE2L6
231233	ENSG00000156587	rs10792104	0.995764991	0.824906296	0.819459011	0.711276046	0.003082616	-0.265387917	-0.022257107	0.074193298	0.578539275	1.194721697	0.097121969	0.199569717	0.999178724	0.880861315	0.997650199	0.999159905	Bacteria.Firmicutes.Clostridia.Clostridiales	UBE2L6
231234	ENSG00000156587	rs10792104	0.092113738	0.213516334	0.163746172	0.344309322	-0.312473319	0.430451615	-0.097078363	0.131194749	0.182777701	0.342643938	0.068922828	0.137719217	0.156057383	0.129757579	0.689140466	0.996502544	Bacteria.Firmicutes.Clostridia.Clostridiales.Family_XI	UBE2L6
231235	ENSG00000156587	rs10792104	0.306864174	0.417121982	0.443446008	0.81992993	-0.133454024	0.17506085	0.040404098	-0.018611112	0.129576913	0.214369446	0.052398494	0.081428358	0.162566753	0.096585564	0.734433988	0.927781486	Bacteria.Firmicutes.Clostridia.Clostridiales.Lachnospiraceae.Lachnospiraceae_NK4A136_group	UBE2L6
231236	ENSG00000156587	rs10792104	0.337770101	0.437945179	0.960630863	0.698338974	-0.126774451	0.160285544	-0.002817093	0.036049388	0.131276292	0.205369568	0.056850537	0.092604483	0.146717173	0.128642793	0.998277807	0.999325446	Bacteria.Bacteroidetes.Bacteroidia.Bacteroidales.Porphyromonadaceae.Parabacteroides	UBE2L6
231237	ENSG00000156587	rs10792104	0.580188933	0.562538907	0.99470491	0.938116608	-0.125780338	0.191022936	-0.000422941	-0.007470452	0.226265022	0.32818356	0.063485198	0.095850923	0.555596311	0.291502784	0.997728677	0.997858307	Bacteria.Proteobacteria.Gammaproteobacteria	UBE2L6
231238	ENSG00000156587	rs10792104	0.572451702	0.258636589	0.194379189	0.090733178	0.128922499	-0.517441819	-0.06741186	0.163954886	0.2272487	0.454057023	0.051409514	0.095486787	0.580717424	0.264806305	0.914353853	0.789483122	Bacteria.Firmicutes.Clostridia.Clostridiales.Ruminococcaceae.Faecalibacterium	UBE2L6
231239	ENSG00000156587	rs10792104	0.095955834	0.234945101	0.050459336	0.788361887	-0.229495587	0.247125619	-0.135307888	0.033518834	0.135853365	0.206138404	0.067890555	0.124352012	0.08595464	0.067861154	0.762613166	0.993111591	Bacteria.Actinobacteria.Actinobacteria.Bifidobacteriales.Bifidobacteriaceae.Bifidobacterium	UBE2L6
231240	ENSG00000156587	rs10792104	0.944877431	0.275210685	0.277566794	0.504605442	-0.01087815	0.276937335	0.057398022	0.068638	0.156726134	0.251666639	0.052419301	0.102293887	0.464136158	0.166897932	0.588734993	0.892285484	Bacteria.Firmicutes.Clostridia.Clostridiales.Lachnospiraceae.Lachnospiraceae_UCG_010	UBE2L6
231241	ENSG00000156587	rs10792104	0.387818983	0.507424814	0.593308389	0.402888732	-0.111240582	0.135403787	0.030272572	0.087485916	0.127948669	0.203144166	0.056405203	0.103905493	0.192518351	0.13827239	0.995339941	0.95316496	Bacteria.Proteobacteria.Deltaproteobacteria.Desulfovibrionales.Desulfovibrionaceae.Bilophila	UBE2L6
231242	ENSG00000156587	rs10792104	0.260659384	0.406667526	0.51596099	0.991710393	-0.154977169	0.178564003	0.038572349	-0.000928999	0.136577305	0.213799255	0.059055555	0.08907238	0.15440621	0.102320222	0.988073193	0.981833229	Bacteria.Bacteroidetes.Bacteroidia.Bacteroidales.Porphyromonadaceae	UBE2L6
231243	ENSG00000156587	rs10792104	0.367177676	0.754043955	0.001910128	0.049101691	0.130967183	-0.067766994	-0.301408629	0.316039302	0.144220393	0.215380528	0.09315096	0.157604615	0.225753392	0.213519438	0.512387432	0.792668984	Bacteria.Actinobacteria	UBE2L6
231244	ENSG00000156587	rs10792104	0.681244791	0.300940698	0.464224826	0.195365615	0.173955092	-0.813560122	-0.064495769	0.200152983	0.42158933	0.780228719	0.087599853	0.152982376	0.917100185	0.585171656	0.999135888	0.973113164	Bacteria.Firmicutes.Clostridia.Clostridiales.Ruminococcaceae	UBE2L6
231245	ENSG00000156587	rs10792104	0.117940915	0.258818504	0.059925347	0.373640721	-0.211762941	0.251091388	-0.152609462	0.118818794	0.133649239	0.220418597	0.079701437	0.132633052	0.090717101	0.078845987	0.88760533	0.997132292	Bacteria.Firmicutes.Bacilli.Bacillales	UBE2L6
231246	ENSG00000156587	rs10792104	0.131213836	0.165290721	0.26043065	0.268820785	-0.27795439	0.445753615	-0.070853751	0.122783632	0.181834993	0.317649855	0.0624113	0.110088457	0.189735254	0.104588135	0.999858829	0.929555963	Bacteria.Proteobacteria.Betaproteobacteria.Neisseriales.Neisseriaceae.Eikenella	UBE2L6
231247	ENSG00000156587	rs10792104	0.356020709	0.719096654	0.68748282	0.823279989	-0.180199082	0.117243904	-0.027583469	-0.025016112	0.193847014	0.324565724	0.068262966	0.111563432	0.377296497	0.286510465	0.999985325	0.999758873	Bacteria.Firmicutes.Clostridia.Clostridiales.Ruminococcaceae.Ruminococcaceae_UCG_014	UBE2L6
231248	ENSG00000156587	rs10792104	0.533217199	0.609766982	0.906253158	0.646432474	-0.111854184	0.123787535	-0.010703068	0.061101908	0.178553948	0.241352979	0.090530553	0.132580391	0.394026473	0.212815186	0.994136952	0.988614165	Bacteria.Firmicutes.Bacilli.Lactobacillales.Streptococcaceae	UBE2L6
231249	ENSG00000156587	rs10792104	0.61377881	0.821749889	0.829571982	0.605603269	-0.205019829	-0.145479716	0.020685317	0.077077232	0.404273493	0.643125171	0.095712734	0.148544019	0.816098831	0.665621649	0.999330493	0.996754281	Bacteria.Proteobacteria	UBE2L6
231250	ENSG00000156587	rs10792104	0.899934944	0.626761333	0.74122577	0.531812089	0.079789527	-0.635330628	-0.034330989	0.133994338	0.632067363	1.300277949	0.103517895	0.213162268	0.999435429	0.989125616	0.999968393	0.999515331	Bacteria.Firmicutes	UBE2L6
231251	ENSG00000156587	rs10792104	0.448967245	0.888966566	0.912933826	0.158547382	-0.118632525	-0.035250058	0.005281301	-0.145114301	0.155737817	0.251497715	0.048114553	0.101736844	0.325416528	0.271585084	0.998329958	0.99999132	Bacteria.Firmicutes.Clostridia.Clostridiales.Clostridiaceae_1	UBE2L6
231252	ENSG00000156587	rs10792104	0.455174696	0.888450795	0.930240883	0.523765513	-0.112292281	0.040226163	0.006010034	-0.084007288	0.149460965	0.285664724	0.068387761	0.131053177	0.26676004	0.26405237	0.981272159	0.866774619	Bacteria.Firmicutes.Bacilli.Lactobacillales.Carnobacteriaceae.Granulicatella	UBE2L6
231253	ENSG00000156587	rs10792104	0.516750823	0.582892254	0.985414587	0.760306969	-0.124402442	0.138713925	-0.001654353	0.040211078	0.190824428	0.251327359	0.090147643	0.131252765	0.393815392	0.22349578	0.997923384	0.975114706	Bacteria.Firmicutes.Bacilli.Lactobacillales	UBE2L6
231254	ENSG00000156587	rs10792104	0.486869473	0.931219899	0.700958933	0.01005557	-0.091021545	-0.017884851	0.023943962	-0.292703355	0.130163921	0.206414792	0.062075003	0.110390497	0.258699606	0.201070676	0.69054024	0.475887221	Bacteria.Firmicutes.Clostridia.Clostridiales.Peptostreptococcaceae	UBE2L6
231255	ENSG00000156587	rs10792104	0.747647259	0.717718012	0.403535278	0.661175316	-0.050841891	0.100434209	0.057337699	-0.051675566	0.157350452	0.276611964	0.068193176	0.117362494	0.44825295	0.265229874	0.52681638	0.972380769	Bacteria.Firmicutes.Clostridia.Clostridiales.Christensenellaceae	UBE2L6
231256	ENSG00000156587	rs10792104	0.566016335	0.226344365	0.031715662	0.637811958	0.08789324	0.281100386	0.138664737	0.041010909	0.152360916	0.230145138	0.063163208	0.086707499	0.35701056	0.130616227	0.504558392	0.934985559	Bacteria.Bacteroidetes.Bacteroidia.Bacteroidales.Porphyromonadaceae.Odoribacter	UBE2L6
231257	ENSG00000156587	rs10792104	0.662978872	0.818020658	0.44154945	0.559923124	-0.065723382	0.066128119	0.041159837	-0.057966171	0.150120133	0.286237323	0.053156154	0.098922987	0.363136233	0.285736866	0.959597159	0.99789802	Bacteria.Verrucomicrobia	UBE2L6
231258	ENSG00000156587	rs10792104	0.365466063	0.275516779	0.678697985	0.105726436	-0.115260359	0.220894759	-0.023779833	0.149218773	0.126468802	0.200867194	0.057147525	0.090957816	0.169852293	0.082687857	0.892291918	0.700517601	Bacteria.Fusobacteria.Fusobacteriia.Fusobacteriales	UBE2L6
231259	ENSG00000156587	rs10792104	0.400172187	0.447314597	0.877369554	0.752667338	-0.116442683	0.157707986	-0.009160755	-0.032110587	0.137496913	0.206279328	0.059134649	0.101468022	0.165971269	0.135675779	0.951944904	0.992379592	Bacteria.Proteobacteria.Gammaproteobacteria.Pasteurellales.Pasteurellaceae	UBE2L6
231260	ENSG00000156587	rs10792104	0.345654335	0.526816425	0.681451667	0.355256877	-0.123708461	0.131902995	0.024914048	0.101934755	0.130225704	0.20729745	0.060422055	0.109479972	0.166077797	0.132547625	0.997604342	0.996621608	Bacteria.Proteobacteria.Deltaproteobacteria	UBE2L6
231261	ENSG00000156587	rs10792104	0.17765985	0.786075428	0.316568508	0.372133777	-0.220961132	-0.090655742	-0.047131787	-0.090792682	0.162141935	0.332640201	0.046697036	0.101027568	0.209050987	0.291909351	0.868182661	0.998607976	Bacteria.Firmicutes.Clostridia.Clostridiales.Lachnospiraceae.Tyzzerella_4	UBE2L6
231262	ENSG00000156587	rs10792104	0.62334806	0.862283745	0.937029847	0.471639174	-0.107072853	-0.066809987	0.006501803	-0.100615193	0.216982133	0.383620372	0.081979782	0.138963592	0.519451513	0.420705243	0.997947728	0.9977362	Bacteria.Actinobacteria.Actinobacteria.Micrococcales	UBE2L6
231263	ENSG00000156587	rs10792104	0.336529222	0.50476336	0.696484579	0.628484546	-0.125950069	0.145730471	0.019766164	-0.047291633	0.13008571	0.217268586	0.050449097	0.097274662	0.152508368	0.144560653	0.968802863	0.997181136	Bacteria.Bacteroidetes.Bacteroidia.Bacteroidales.Prevotellaceae	UBE2L6
231264	ENSG00000156587	rs10792104	0.22324299	0.277656273	0.481575278	0.261921164	-0.169435566	0.229060802	-0.041360376	0.106759683	0.137786402	0.209231317	0.058431837	0.094336203	0.124677195	0.085056442	0.99935717	0.960237628	Bacteria.Firmicutes.Erysipelotrichia.Erysipelotrichales.Erysipelotrichaceae.Erysipelotrichaceae_UCG_003	UBE2L6
231265	ENSG00000156587	rs10792104	0.440556535	0.25286981	0.527324304	0.540188111	-0.106022944	0.281932274	-0.0403478	-0.066068923	0.13662543	0.244383732	0.063488442	0.107292547	0.20035445	0.084818813	0.999694213	0.908466096	Bacteria.Firmicutes.Clostridia.Clostridiales.Lachnospiraceaencultured	UBE2L6
231266	ENSG00000156599	rs2926655	0.012015526	0.001061353	0.165410412	0.106146832	-0.488659756	0.814228854	-0.108988897	0.163148538	0.189094742	0.237556993	0.077689229	0.099571107	0.066829362	0.006049478	0.722632096	0.787452809	Bacteria.Firmicutes.Clostridia.Clostridiales.Ruminococcaceae.Ruminiclostridium_9	ZDHHC5
231267	ENSG00000156599	rs2926655	0.061874472	0.000747997	0.888795276	0.88846627	-0.27087847	0.500889303	0.007839056	0.009149671	0.142569789	0.14154065	0.055842392	0.064985152	0.081425928	0.001220683	0.967728526	0.979585985	Bacteria.Firmicutes.Erysipelotrichia.Erysipelotrichales.Erysipelotrichaceae.Erysipelatoclostridium	ZDHHC5
231268	ENSG00000156599	rs2926655	0.249693203	0.01330347	0.552701635	0.86146747	-0.20949996	0.471153288	0.033895605	-0.010763057	0.180372889	0.185113748	0.05679381	0.061433135	0.292328451	0.025748884	0.994527911	0.958178878	Bacteria.Proteobacteria.Gammaproteobacteria.Enterobacteriales.Enterobacteriaceae.Citrobacter	ZDHHC5
231269	ENSG00000156599	rs2926655	0.076992526	0.004261426	0.780551059	0.770750105	-0.315884599	0.530090782	-0.024853846	0.029368232	0.17579118	0.17894559	0.088840329	0.100365475	0.158565676	0.009470354	0.998820086	0.961415255	Bacteria.Firmicutes.Clostridia.Clostridiales.Family_XIII	ZDHHC5
231270	ENSG00000156599	rs2926655	0.032721397	0.000679411	0.69216139	0.787541819	-0.288563918	0.497710474	-0.018313065	0.013300732	0.132240364	0.13945021	0.04604853	0.049149356	0.038136126	0.000855499	0.792915585	0.993577312	Bacteria.Proteobacteria.Betaproteobacteria.Burkholderiales.Alcaligenaceae.Sutterella	ZDHHC5
231271	ENSG00000156599	rs2926655	0.303431268	0.088419967	0.777045802	0.440337317	-0.226157982	0.36848488	0.026226296	-0.064309151	0.218021835	0.213026973	0.092232328	0.082831441	0.350124405	0.07489268	0.862526945	0.957150765	Bacteria.Firmicutes.Clostridia.Clostridiales.Lachnospiraceae.Lachnospiraceae_ND3007_group	ZDHHC5
231272	ENSG00000156599	rs2926655	0.265773352	0.025959047	0.423933865	0.318586719	-0.196960157	0.388767714	0.051220824	-0.065064971	0.175463457	0.170586591	0.063653101	0.064736297	0.275494703	0.031721537	0.836955296	0.963541857	Bacteria.Firmicutes.Erysipelotrichia.Erysipelotrichales.Erysipelotrichaceae.Clostridium_innocuum_group	ZDHHC5
231273	ENSG00000156599	rs2926655	0.080829686	0.001849113	0.411829503	0.27463601	-0.245534801	0.452872253	0.039269723	-0.054932873	0.138446219	0.139496877	0.047542427	0.049859932	0.069524286	0.001919327	0.901109924	0.831379648	Bacteria.Proteobacteria.Betaproteobacteria.Burkholderiales.Alcaligenaceae.Parasutterella	ZDHHC5
231274	ENSG00000156599	rs2926655	0.02474982	0.003518628	0.172369139	0.191879169	-0.592683537	0.803778682	-0.130807607	0.133874782	0.257840607	0.265369618	0.094800259	0.101516171	0.170023471	0.026442356	0.715534068	0.913834648	Bacteria.Firmicutes.Clostridia.Clostridiales.Ruminococcaceae.Anaerotruncus	ZDHHC5
231275	ENSG00000156599	rs2926655	0.021364186	0.000264978	0.332810554	0.264656861	-0.327210468	0.536405011	0.072398499	-0.074411159	0.138734225	0.139027933	0.074198517	0.066133568	0.032651733	0.000528735	0.92078388	0.887639041	Bacteria.Firmicutes.Clostridia.Clostridiales.Lachnospiraceae.Fusicatenibacter	ZDHHC5
231276	ENSG00000156599	rs2926655	0.16417871	0.014381956	0.17163788	0.317980787	-0.20158277	0.415130093	-0.061254783	0.04899729	0.143267068	0.165055106	0.04431647	0.048688309	0.152864512	0.010840691	0.999492402	0.999741582	Bacteria.Proteobacteria.Gammaproteobacteria.Enterobacteriales.Enterobacteriaceae.Escherichia_Shigella	ZDHHC5
231277	ENSG00000156599	rs2926655	0.031681731	0.001135091	0.332079344	0.382377629	-0.414901154	0.601596489	-0.064170426	0.057487254	0.188952779	0.176633468	0.065665759	0.065364586	0.091444392	0.003656293	0.999858829	0.933847431	Bacteria.Proteobacteria.Betaproteobacteria.Neisseriales.Neisseriaceae.Eikenella	ZDHHC5
231278	ENSG00000156599	rs2926655	0.06642442	0.000810225	0.843308515	0.584751887	-0.294502139	0.531235223	-0.009934549	0.027251208	0.157747959	0.151194535	0.050059459	0.049620065	0.118241471	0.002339959	0.99714486	0.996602117	Bacteria.Firmicutes.Clostridia.Clostridiales.Clostridiaceae_1.Clostridium_sensu_stricto_1	ZDHHC5
231279	ENSG00000156599	rs2926655	0.007564165	0.000356489	0.102706767	0.194319072	-0.458633687	0.636853943	0.117273199	-0.09438176	0.166353092	0.168996339	0.070851776	0.071967425	0.033108711	0.001531482	0.870228015	0.851727293	Bacteria.Firmicutes.Clostridia.Clostridiales.Lachnospiraceae.Blautia	ZDHHC5
231280	ENSG00000156599	rs2926655	0.009600958	8.99E-05	0.121067638	0.06277091	-0.406025357	0.649628075	0.093297944	-0.115617953	0.152135448	0.155530005	0.059392409	0.06106691	0.035700321	0.000445591	0.802915246	0.997216401	Bacteria.Firmicutes.Clostridia.Clostridiales.Ruminococcaceae.Subdoligranulum	ZDHHC5
231281	ENSG00000156599	rs2926655	0.580601584	0.576696277	0.465549878	0.026909056	-0.131793527	0.121095426	0.070596971	-0.194284805	0.237341263	0.215839244	0.096172859	0.085809662	0.542641558	0.341631826	0.99032513	0.621072765	Bacteria.Firmicutes.Clostridia.Clostridiales.Ruminococcaceae.Ruminococcaceae_UCG_013	ZDHHC5
231282	ENSG00000156599	rs2926655	0.084803117	0.012470621	0.557038804	0.256650319	-0.250714824	0.401946503	0.048197551	-0.104586067	0.143249428	0.156398693	0.081649766	0.091388617	0.109314867	0.010217416	0.999672451	0.998587032	Bacteria.Firmicutes.Clostridia.Clostridiales.Ruminococcaceae.Butyricicoccus	ZDHHC5
231283	ENSG00000156599	rs2926655	0.046414935	0.002633724	0.827760413	0.844759353	-0.301634649	0.479636652	-0.015554734	-0.01534766	0.148561688	0.153337507	0.071203951	0.078068146	0.071082203	0.003520123	0.996006416	0.894933516	Bacteria.Firmicutes.Bacilli.Lactobacillales.Carnobacteriaceae	ZDHHC5
231284	ENSG00000156599	rs2926655	0.011827827	0.001226588	0.166153951	0.5001259	-0.40089446	0.555007807	0.142945823	-0.073228444	0.154773401	0.164161342	0.10207617	0.107993329	0.03110939	0.001960235	0.67128996	0.952156213	Bacteria.Actinobacteria	ZDHHC5
231285	ENSG00000156599	rs2926655	0.021472441	0.000906145	0.298200935	0.598989233	-0.394087759	0.551298408	-0.083184035	0.037190473	0.167234365	0.15850736	0.07932126	0.070376992	0.045131625	0.001704438	0.884808892	0.907101516	Bacteria.Proteobacteria.Gammaproteobacteria.Pseudomonadales.Pseudomonadaceae.Pseudomonas	ZDHHC5
231286	ENSG00000156599	rs2926655	0.039132747	0.003628931	0.243859218	0.359662162	-0.551734527	0.662260534	-0.131944058	0.084358619	0.262067373	0.219420189	0.112191336	0.091442342	0.154943095	0.015943076	0.998891856	0.999590371	Bacteria.Firmicutes.Bacilli.Bacillales.Staphylococcaceae.Staphylococcus	ZDHHC5
231287	ENSG00000156599	rs2926655	0.016417865	0.006002167	0.175921984	0.814854143	-0.543674767	0.533812474	-0.107983977	-0.016740865	0.220698409	0.187905882	0.078916964	0.071201128	0.087000414	0.017617779	0.981084248	0.998600531	Bacteria.Firmicutes.Clostridia.Clostridiales.Ruminococcaceae.Ruminiclostridium_6	ZDHHC5
231288	ENSG00000156599	rs2926655	0.120442408	0.001643866	0.904399692	0.558403249	-0.268995666	0.540579671	-0.007062058	-0.034485699	0.17094622	0.16454401	0.058569888	0.058624264	0.151971033	0.003587966	0.841142536	0.986016011	Bacteria.Proteobacteria.Betaproteobacteria	ZDHHC5
231289	ENSG00000156599	rs2926655	0.046112857	0.000601064	0.783478587	0.436191581	-0.30625304	0.543444362	0.014480155	-0.041960865	0.150621238	0.150645897	0.052477979	0.053557119	0.061207727	0.001182755	0.816754163	0.935568656	Bacteria.Proteobacteria.Betaproteobacteria.Burkholderiales.Alcaligenaceae	ZDHHC5
231290	ENSG00000156599	rs2926655	0.095739887	0.007656892	0.738319919	0.714648929	-0.332512122	0.549160654	-0.028216645	0.032650379	0.196704823	0.19951139	0.084100426	0.088912674	0.2239604	0.019256003	0.99991226	0.996396152	Bacteria.Actinobacteria.Coriobacteriia.Coriobacteriales.Coriobacteriaceae.Collinsella	ZDHHC5
231291	ENSG00000156599	rs2926655	0.03416062	0.000432513	0.884445468	0.720525525	-0.294036819	0.512905139	0.007777166	0.019081526	0.135889093	0.138275124	0.053301801	0.053105566	0.040303728	0.000471033	0.835303623	0.923352617	Bacteria.Firmicutes.Clostridia.Clostridiales.Lachnospiraceae.Lachnospiraceae_NK4A136_group	ZDHHC5
231292	ENSG00000156599	rs2926655	0.081587301	0.125370492	0.485934698	0.409707592	-0.438257244	0.360927119	0.037544658	0.043244629	0.247744716	0.232463743	0.053574696	0.052116587	0.251936469	0.172863283	0.960907055	0.887713366	Bacteria.Firmicutes.Clostridia.Clostridiales.Ruminococcaceae.Faecalibacterium	ZDHHC5
231293	ENSG00000156599	rs2926655	0.111346574	0.112851356	0.436458948	0.860803672	-0.507409335	0.543817662	0.045817901	-0.01088391	0.314357166	0.338357219	0.058514334	0.061823581	0.710793661	0.343027322	0.999973618	0.995427078	Bacteria.Bacteroidetes.Bacteroidia.Bacteroidales.Bacteroidaceae.Bacteroides	ZDHHC5
231294	ENSG00000156599	rs2926655	0.073631047	0.002885153	0.72754985	0.450105246	-0.34026025	0.594047123	-0.022878528	0.049841554	0.187134215	0.191813745	0.065387127	0.06559594	0.100923047	0.004996643	0.982891669	0.998439902	Bacteria.Verrucomicrobia.Verrucomicrobiae.Verrucomicrobiales.Verrucomicrobiaceae.Akkermansia	ZDHHC5
231295	ENSG00000156599	rs2926655	0.184925774	0.012926729	0.185083835	0.076551218	-0.19577555	0.376952671	0.06603549	-0.090971958	0.146106122	0.147463172	0.049299867	0.050548759	0.123953452	0.009603848	0.955858825	0.913985509	Bacteria.Firmicutes.Clostridia.Clostridiales.Lachnospiraceae.Tyzzerella	ZDHHC5
231296	ENSG00000156599	rs2926655	0.029077196	0.000380539	0.872164543	0.497304011	-0.294729846	0.522346942	-0.009990882	0.04553946	0.13205529	0.139347073	0.061845464	0.066717634	0.032771507	0.000530495	0.999160666	0.997201293	Bacteria.Firmicutes.Clostridia.Clostridiales.Lachnospiraceae.Coprococcus_1	ZDHHC5
231297	ENSG00000156599	rs2926655	0.019426533	0.000552067	0.330701146	0.848626091	-0.363673798	0.526995155	-0.081380596	0.01394051	0.151736517	0.145021796	0.083038216	0.072745395	0.027196799	0.00064282	0.987128526	0.94135121	Bacteria.Proteobacteria.Gammaproteobacteria.Pseudomonadales	ZDHHC5
231298	ENSG00000156599	rs2926655	0.114060931	0.01452833	0.651482397	0.678516722	-0.372298558	0.575149352	-0.039886081	0.035867404	0.232432924	0.229036244	0.087892994	0.08614474	0.258423954	0.035945747	0.948905015	0.966332496	Bacteria.Firmicutes.Clostridia.Clostridiales.Ruminococcaceae.Ruminococcaceae_NK4A214_group	ZDHHC5
231299	ENSG00000156599	rs2926655	0.038743939	0.007697016	0.352950211	0.570658122	-0.430883967	0.591121733	-0.086890265	0.057314716	0.204244464	0.214905476	0.09287272	0.100556178	0.146810073	0.02097576	0.99792254	0.986607256	Bacteria.Firmicutes.Clostridia.Clostridiales.Family_XIII.Family_XIII_AD3011_group	ZDHHC5
231300	ENSG00000156599	rs2926655	0.033110365	0.001080631	0.427466148	0.265701111	-0.392553505	0.64021028	-0.052137675	0.073250309	0.180310446	0.187101511	0.065291373	0.06524564	0.064168126	0.002366638	0.959597159	0.99789802	Bacteria.Verrucomicrobia	ZDHHC5
231301	ENSG00000156599	rs2926655	0.085896446	0.001702231	0.267551463	0.309421828	-0.23820942	0.453870334	0.064208619	-0.060461823	0.136592359	0.138636006	0.057415854	0.059018996	0.072249074	0.001731754	0.905626678	0.909967868	Bacteria.Firmicutes.Clostridia.Clostridiales.Ruminococcaceae.Ruminococcaceae_UCG_002	ZDHHC5
231302	ENSG00000156599	rs2926655	0.03263064	0.002030063	0.43386486	0.863488445	-0.368521588	0.523629803	-0.058936101	0.012504459	0.16879145	0.162848337	0.074841679	0.072440262	0.054716886	0.003305452	0.979221309	0.998719086	Bacteria.Firmicutes.Bacilli.Bacillales.Family_XI.Gemella	ZDHHC5
231303	ENSG00000156599	rs2926655	0.199602112	0.003374154	0.335240414	0.886250646	-0.199887205	0.486198394	0.094459379	-0.015326592	0.154249101	0.159756964	0.097299295	0.106721732	0.1914991	0.005113159	0.999739884	0.911963834	Bacteria.Actinobacteria.Coriobacteriia.Coriobacteriales.Coriobacteriaceae	ZDHHC5
231304	ENSG00000156599	rs2926655	0.026113851	0.000595894	0.270806758	0.844623144	-0.303989434	0.504107248	-0.060887021	0.011586883	0.133530762	0.139637134	0.054820611	0.058886051	0.029076005	0.000795602	0.998277807	0.999325446	Bacteria.Bacteroidetes.Bacteroidia.Bacteroidales.Porphyromonadaceae.Parabacteroides	ZDHHC5
231305	ENSG00000156599	rs2926655	0.148436632	0.531983985	0.331044155	0.875107424	-0.76874982	0.403745006	0.094704854	0.018748124	0.52565913	0.642559832	0.096702946	0.11881308	0.954184916	0.731115942	0.999826541	0.999832315	Bacteria.Firmicutes.Clostridia.Clostridiales.Lachnospiraceae	ZDHHC5
231306	ENSG00000156599	rs2926655	0.144234064	0.035547817	0.619964946	0.274011622	-0.234763824	0.371766283	0.032963803	-0.079901645	0.15883755	0.173174454	0.066154492	0.072427713	0.143924347	0.028142629	0.911376667	0.932902242	Bacteria.Firmicutes.Clostridia.Clostridiales.Ruminococcaceae.Ruminococcaceae_UCG_003	ZDHHC5
231307	ENSG00000156599	rs2926655	0.013749371	0.112620752	0.102235732	0.823425959	-0.627666068	0.526136969	0.109883608	-0.018649066	0.247844194	0.327142622	0.066294405	0.083238487	0.216083626	0.207061289	0.998803525	0.997226571	Bacteria.Firmicutes.Clostridia.Clostridiales.Lachnospiraceae.Eubacterium_rectale_group	ZDHHC5
231308	ENSG00000156599	rs2926655	0.121835901	0.018134894	0.8731377	0.881615501	-0.30794487	0.519169112	0.012333449	-0.011818776	0.196446539	0.214165291	0.07693723	0.079050976	0.202054657	0.026524761	0.895969341	0.915604416	Bacteria.Firmicutes.Negativicutes.Selenomonadales.Veillonellaceae	ZDHHC5
231309	ENSG00000156599	rs2926655	0.041208844	0.000285025	0.12166436	0.094958301	-0.271855109	0.525734393	0.084472113	-0.092911385	0.130524202	0.137042802	0.053861847	0.054831394	0.043677234	0.000400065	0.592128283	0.778226454	Bacteria.Firmicutes.Negativicutes.Selenomonadales.Veillonellaceae.Dialister	ZDHHC5
231310	ENSG00000156599	rs2926655	0.032232998	0.000517778	0.825063533	0.901311155	-0.290245821	0.500069449	-0.01194661	-0.00693811	0.132623593	0.136862948	0.053830328	0.055732066	0.037207819	0.000655501	0.911277047	0.943650593	Bacteria.Fusobacteria.Fusobacteriia.Fusobacteriales.Fusobacteriaceae.Fusobacterium	ZDHHC5
231311	ENSG00000156599	rs2926655	0.023601627	0.007352142	0.208495492	0.433501433	-0.507413072	0.627665552	-0.112378531	0.068114453	0.21889242	0.226808434	0.08846405	0.086428402	0.115762384	0.022836425	0.997947728	0.9977362	Bacteria.Actinobacteria.Actinobacteria.Micrococcales	ZDHHC5
231312	ENSG00000156599	rs2926655	0.018565848	0.000469169	0.304052638	0.705364994	-0.338731398	0.517647282	0.104261405	-0.036281945	0.140271988	0.140502087	0.10064085	0.095540313	0.026561603	0.000660019	0.688667464	0.917161392	Bacteria.Actinobacteria.Actinobacteria	ZDHHC5
231313	ENSG00000156599	rs2926655	0.060735718	0.005600895	0.507508073	0.46643693	-0.393856928	0.621214016	-0.050482991	0.062219203	0.206362861	0.216780192	0.07575374	0.08492946	0.136315735	0.009541928	0.996596763	0.999791394	Bacteria.Firmicutes.Clostridia.Clostridiales.Ruminococcaceae.Ruminococcaceae_UCG_005	ZDHHC5
231314	ENSG00000156599	rs2926655	0.018829761	0.000664747	0.398039164	0.455525574	-0.321874385	0.481663948	-0.048366762	-0.041020331	0.133602272	0.134695945	0.056852848	0.054640736	0.026009998	0.000670993	0.491422575	0.953467242	Bacteria.Firmicutes.Clostridia.Clostridiales.Lachnospiraceae.Lachnospira	ZDHHC5
231315	ENSG00000156599	rs2926655	0.310705286	0.037774035	0.553397517	0.157672019	-0.204517426	0.366235697	0.043685617	-0.094412609	0.200171461	0.172701917	0.073326259	0.066049545	0.290148882	0.042998746	0.851798388	0.967801773	Bacteria.Firmicutes.Clostridia.Clostridiales.Ruminococcaceae.Ruminococcus_2	ZDHHC5
231316	ENSG00000156599	rs2926655	0.02305678	0.000112109	0.538777358	0.103595334	-0.321501279	0.583785794	0.032724412	-0.079065555	0.138124557	0.141945284	0.0529577	0.047894141	0.039260537	0.000306498	0.744062541	0.745785903	Bacteria.Firmicutes.Clostridia.Clostridiales.Lachnospiraceae.Roseburia	ZDHHC5
231317	ENSG00000156599	rs2926655	0.025498098	0.00048112	0.455257797	0.581652965	-0.313338765	0.51454351	0.049837133	-0.035689423	0.137044984	0.139954464	0.066345477	0.064450944	0.032767557	0.000697684	0.997117901	0.950206352	Bacteria.Firmicutes.Clostridia.Clostridiales.Lachnospiraceae.Eubacterium_hallii_group	ZDHHC5
231318	ENSG00000156599	rs2926655	0.020641694	0.001062163	0.142974934	0.74832217	-0.307406386	0.475631435	-0.081519032	0.020870887	0.129575529	0.13877874	0.054978493	0.064772713	0.026585824	0.001293334	0.968802863	0.997181136	Bacteria.Bacteroidetes.Bacteroidia.Bacteroidales.Prevotellaceae	ZDHHC5
231319	ENSG00000156599	rs2926655	0.074386458	0.076929525	0.216968817	0.549252304	-0.8346553	0.73319319	0.102573753	-0.043670827	0.460270028	0.407936113	0.082273915	0.072539982	0.843534211	0.363966473	0.997675757	0.942693919	Bacteria.Bacteroidetes	ZDHHC5
231320	ENSG00000156599	rs2926655	0.511429243	0.078609708	0.623349713	0.67242645	-0.172798935	0.407642965	0.045513885	-0.037807213	0.261719172	0.228123312	0.092233901	0.089011891	0.504509163	0.094217942	0.998832683	0.991324777	Bacteria.Firmicutes.Clostridia.Clostridiales.Ruminococcaceae.Eubacterium_coprostanoligenes_group	ZDHHC5
231321	ENSG00000156599	rs2926655	0.143470352	0.001041217	0.042224301	0.458435575	-0.19697277	0.460823678	0.14916845	-0.054586403	0.133010772	0.134207857	0.071987787	0.073184983	0.106498856	0.001195744	0.852109477	0.99223971	Bacteria.Actinobacteria.Actinobacteria.Bifidobacteriales.Bifidobacteriaceae	ZDHHC5
231322	ENSG00000156599	rs2926655	0.030052739	0.006772029	0.260913852	0.665356142	-0.469284143	0.590807935	0.100057867	-0.04114165	0.211576577	0.211207173	0.088225906	0.094684839	0.088413528	0.017430806	0.827102513	0.859306145	Bacteria.Firmicutes.Erysipelotrichia.Erysipelotrichales	ZDHHC5
231323	ENSG00000156599	rs2926655	0.053844282	0.00374187	0.773212818	0.606339553	-0.31566993	0.562795333	-0.019254526	0.038480363	0.160752211	0.187123761	0.06653753	0.074311758	0.103636397	0.006592224	0.611120945	0.963223163	Bacteria.Firmicutes.Clostridia.Clostridiales.Christensenellaceae.Christensenellaceae_R_7_group	ZDHHC5
231324	ENSG00000156599	rs2926655	0.121469947	0.064147934	0.733308971	0.396271783	-0.24822979	0.368793277	0.018585217	-0.055832884	0.158194349	0.195832606	0.054311946	0.065382308	0.148593057	0.060046536	0.757429126	0.874969653	Bacteria.Firmicutes.Clostridia.Clostridiales.Lachnospiraceae.Lachnospiraceae_UCG_010	ZDHHC5
231325	ENSG00000156599	rs2926655	0.882433369	0.151726219	0.228805234	0.302673211	-0.035978884	0.306829675	0.105564974	-0.079401566	0.242334869	0.211532861	0.086893062	0.076424154	0.52236179	0.113618892	0.601624632	0.959078693	Bacteria.Firmicutes.Clostridia.Clostridiales.Ruminococcaceae.Ruminococcus_1	ZDHHC5
231326	ENSG00000156599	rs2926655	0.094839857	0.001130994	0.954594184	0.550126411	-0.276736239	0.532417246	-0.003288232	-0.033409197	0.163255304	0.156268437	0.057528184	0.055616782	0.11307848	0.00230463	0.814592089	0.994680072	Bacteria.Proteobacteria.Betaproteobacteria.Burkholderiales	ZDHHC5
231327	ENSG00000156599	rs2926655	0.030036273	0.00668886	0.261081071	0.665049075	-0.468955598	0.590955287	0.099997218	-0.041185271	0.211406513	0.210922076	0.088203659	0.094692571	0.088166591	0.017009996	0.813797009	0.860642577	Bacteria.Firmicutes.Erysipelotrichia.Erysipelotrichales.Erysipelotrichaceae	ZDHHC5
231328	ENSG00000156599	rs2926655	0.025931384	0.000191745	0.7181495	0.240474512	-0.313797516	0.540197532	0.02418865	0.07901476	0.137663985	0.136587971	0.066726086	0.066699553	0.030738356	0.000319781	0.766471875	0.944963387	Bacteria.Firmicutes.Clostridia.Clostridiales.Lachnospiraceae.Dorea	ZDHHC5
231329	ENSG00000156599	rs2926655	0.128825677	0.012247645	0.633855345	0.730242222	-0.2428142	0.457707749	-0.022417514	0.017684949	0.157844223	0.177619069	0.046843384	0.051069564	0.152266302	0.013226582	0.997282517	0.999171204	Bacteria.Proteobacteria.Gammaproteobacteria.Enterobacteriales.Enterobacteriaceae	ZDHHC5
231330	ENSG00000156599	rs2926655	0.025303535	0.000954647	0.372647199	0.699422405	-0.373984093	0.526763545	-0.041807659	0.017450399	0.163344096	0.152180644	0.046570849	0.044997077	0.070124912	0.003080598	0.868182661	0.998607976	Bacteria.Firmicutes.Clostridia.Clostridiales.Lachnospiraceae.Tyzzerella_4	ZDHHC5
231331	ENSG00000156599	rs2926655	0.194889453	0.039745799	0.76917253	0.772693729	-0.354225299	0.561157265	0.028908452	-0.026767432	0.270451771	0.267401163	0.098099011	0.092282419	0.429244958	0.108428814	0.932281732	0.93080513	Bacteria.Firmicutes.Negativicutes.Selenomonadales	ZDHHC5
231332	ENSG00000156599	rs2926655	0.374488645	0.095196169	0.6854898	0.678094264	-0.206237192	0.411786997	-0.027401386	0.027910521	0.230626447	0.243193608	0.067358028	0.066940936	0.46907852	0.100715068	0.996566686	0.997858307	Bacteria.Proteobacteria.Gammaproteobacteria	ZDHHC5
231333	ENSG00000156599	rs2926655	0.097679879	0.003959781	0.495898847	0.198321884	-0.238182094	0.430163335	-0.043651883	0.085629315	0.141741383	0.143966687	0.063743096	0.065888004	0.098876505	0.003268488	0.977260763	0.903472313	Bacteria.Firmicutes.Negativicutes.Selenomonadales.Veillonellaceae.Veillonella	ZDHHC5
231334	ENSG00000156599	rs2926655	0.043097457	0.002269525	0.51587003	0.293181417	-0.384291137	0.661237043	0.040656988	-0.080263429	0.186264625	0.208056712	0.062233676	0.075738221	0.081066203	0.003861637	0.689706542	0.920849083	Bacteria.Firmicutes.Clostridia.Clostridiales.Lachnospiraceae.Lachnoclostridium	ZDHHC5
231335	ENSG00000156599	rs2926655	0.000912039	0.000865401	0.010187312	0.079728636	-0.688118565	0.842175114	-0.175110379	0.1419279	0.197962926	0.241124776	0.066163216	0.079728989	0.018281021	0.005504039	0.998896274	0.98418264	Bacteria.Proteobacteria.Deltaproteobacteria.Desulfovibrionales.Desulfovibrionaceae.Desulfovibrio	ZDHHC5
231336	ENSG00000156599	rs2926655	0.066307681	0.118923875	0.436403092	0.530251928	-0.39923418	0.378538787	0.050278354	0.04687252	0.213752598	0.239556749	0.064202951	0.074282698	0.191246312	0.107262332	0.9994853	0.999502343	Bacteria.Firmicutes.Clostridia.Clostridiales.Lachnospiraceae.Ruminococcus_gnavus_group	ZDHHC5
231337	ENSG00000156599	rs2926655	0.029063502	0.000383372	0.813447995	0.492858245	-0.294666408	0.524456075	-0.014575977	0.043724605	0.132015211	0.139994364	0.061517419	0.063399546	0.037933285	0.000534075	0.995339941	0.95533137	Bacteria.Proteobacteria.Deltaproteobacteria.Desulfovibrionales.Desulfovibrionaceae.Bilophila	ZDHHC5
231338	ENSG00000156599	rs2926655	0.03901636	0.156224206	0.138746324	0.777111663	-0.878506061	0.625722897	0.125353985	-0.025357059	0.417023867	0.436196546	0.083631822	0.089202486	0.668568326	0.478307748	0.999135888	0.996172726	Bacteria.Firmicutes.Clostridia.Clostridiales.Ruminococcaceae	ZDHHC5
231339	ENSG00000156599	rs2926655	0.043926162	0.000576234	0.913194962	0.807779017	-0.285827781	0.496968028	0.006129169	-0.015398815	0.139105269	0.137262104	0.056007608	0.063036084	0.050574634	0.000679755	0.999296249	0.977793214	Bacteria.Bacteroidetes.Bacteroidia.Bacteroidales.Porphyromonadaceae	ZDHHC5
231340	ENSG00000156599	rs2926655	0.032782984	0.000530557	0.848635443	0.888214875	-0.289259354	0.499973029	-0.010328343	-0.007882636	0.132607563	0.137120151	0.053899491	0.055859331	0.036771095	0.000675628	0.90624117	0.947112379	Bacteria.Fusobacteria.Fusobacteriia.Fusobacteriales	ZDHHC5
231341	ENSG00000156599	rs2926655	0.038638435	0.00037522	0.429144322	0.262801029	-0.281193712	0.51267573	-0.0497509	0.073151153	0.133214736	0.136610404	0.062530356	0.064759112	0.042151377	0.00049018	0.997604342	0.996621608	Bacteria.Proteobacteria.Deltaproteobacteria	ZDHHC5
231342	ENSG00000156599	rs2926655	0.029757298	0.000275892	0.259038807	0.124975128	-0.439005779	0.666473824	-0.089328146	0.110898913	0.197556229	0.173285632	0.078452648	0.071350976	0.083574268	0.001633115	0.709473091	0.996502544	Bacteria.Firmicutes.Clostridia.Clostridiales.Family_XI	ZDHHC5
231343	ENSG00000156599	rs2926655	0.08699941	0.691897097	0.197153367	0.774876926	-0.99324023	0.293590324	0.121978872	0.034866437	0.571582798	0.737569895	0.093609948	0.121403538	0.997454612	0.874868214	0.997650199	0.999159905	Bacteria.Firmicutes.Clostridia.Clostridiales	ZDHHC5
231344	ENSG00000156599	rs2926655	0.179536001	0.003583731	0.365711028	0.814359394	-0.20810673	0.47712466	0.090525665	-0.025659203	0.153379746	0.157854168	0.099379882	0.10883565	0.180202617	0.005096821	0.999005033	0.94079292	Bacteria.Actinobacteria.Coriobacteriia.Coriobacteriales	ZDHHC5
231345	ENSG00000156599	rs2926655	0.074538132	0.076984195	0.217364661	0.549514529	-0.834082393	0.733003135	0.102476531	-0.043640953	0.460200726	0.407907712	0.082267564	0.07253811	0.842349229	0.365541096	0.997187614	0.939136997	Bacteria.Bacteroidetes.Bacteroidia.Bacteroidales	ZDHHC5
231346	ENSG00000156599	rs2926655	0.125263667	0.00355316	0.682831918	0.788190112	-0.24748963	0.472836305	-0.035037402	0.024245578	0.159355722	0.156282239	0.08536515	0.089874256	0.181480304	0.005730695	0.988415778	0.993308085	Bacteria.Firmicutes.Bacilli.Lactobacillales.Streptococcaceae	ZDHHC5
231347	ENSG00000156599	rs2926655	0.026158388	0.000735283	0.380287835	0.143722113	-0.428787602	0.708125798	-0.064358319	0.121881133	0.188408017	0.199796202	0.072854809	0.082355893	0.054663832	0.001512403	0.788458363	0.981481548	Bacteria.Firmicutes.Clostridia.Clostridiales.Lachnospiraceae.Eubacterium_eligens_group	ZDHHC5
231348	ENSG00000156599	rs2926655	0.034101466	0.001400523	0.666712542	0.598492869	-0.317178614	0.542639201	-0.030218933	0.042666748	0.146533999	0.162574256	0.069848675	0.080630176	0.046013312	0.001565695	0.998043854	0.98261409	Bacteria.Firmicutes.Clostridia.Clostridiales.Ruminococcaceaencultured	ZDHHC5
231349	ENSG00000156599	rs2926655	0.045897508	0.000699838	0.642590105	0.52276913	-0.275738682	0.484125337	0.031328298	-0.044115906	0.13547528	0.135998384	0.067190995	0.068656377	0.056803938	0.000818964	0.67390525	0.868711019	Bacteria.Firmicutes.Clostridia.Clostridiales.Peptostreptococcaceae	ZDHHC5
231350	ENSG00000156599	rs2926655	0.042852782	0.000927329	0.683708	0.92261406	-0.275653634	0.488514345	-0.036531102	0.008437447	0.133446495	0.140753872	0.089265434	0.086520748	0.04307178	0.000933041	0.999276643	0.988728768	Bacteria.Firmicutes.Clostridia.Clostridiales.Ruminococcaceae.Ruminiclostridium_5	ZDHHC5
231351	ENSG00000156599	rs2926655	0.034538093	0.000564779	0.908001527	0.998923469	-0.285293165	0.492925549	0.006974918	8.31E-05	0.132134746	0.135911002	0.060122922	0.061329463	0.035378635	0.000668311	0.999052585	0.929991207	Bacteria.Bacteroidetes.Bacteroidia.Bacteroidales.Rikenellaceae	ZDHHC5
231352	ENSG00000156599	rs2926655	0.039343438	0.001260895	0.834861106	0.866308063	-0.299495271	0.485556704	-0.012852023	-0.011076063	0.142414472	0.143999493	0.061401948	0.065532204	0.0542711	0.001225924	0.679033919	0.995873021	Bacteria.Firmicutes.Clostridia.Clostridiales.Peptostreptococcaceae.Intestinibacter	ZDHHC5
231353	ENSG00000156599	rs2926655	0.103329046	0.002764398	0.806696578	0.905308607	-0.261913604	0.485058879	-0.02118557	0.010799604	0.158529861	0.155889798	0.086228975	0.090431554	0.153161929	0.00459737	0.976314705	0.992979298	Bacteria.Firmicutes.Bacilli.Lactobacillales.Streptococcaceae.Streptococcus	ZDHHC5
231354	ENSG00000156599	rs2926655	0.00573573	0.000199161	0.068230335	0.20184672	-0.434339158	0.611133247	-0.101834011	0.075050555	0.152019257	0.154965861	0.054917065	0.05820818	0.016819304	0.000522197	0.50613346	0.970562572	Bacteria.Firmicutes.Negativicutes.Selenomonadales.Acidaminococcaceae.Phascolarctobacterium	ZDHHC5
231355	ENSG00000156599	rs2926655	0.422854128	0.204624369	0.896887487	0.944712664	-0.335469568	0.521851676	0.01283372	-0.006679523	0.415919865	0.40726818	0.098643493	0.09594746	0.782685023	0.415234531	0.999330493	0.997562661	Bacteria.Proteobacteria	ZDHHC5
231356	ENSG00000156599	rs2926655	0.102653008	0.002590013	0.742409716	0.498346659	-0.331215397	0.576553351	-0.023529524	0.044844175	0.200075157	0.183988	0.07128681	0.065859127	0.209360443	0.00709718	0.999985325	0.999758873	Bacteria.Firmicutes.Clostridia.Clostridiales.Ruminococcaceae.Ruminococcaceae_UCG_014	ZDHHC5
231357	ENSG00000156599	rs2926655	0.095130343	0.025206309	0.580555129	0.832702728	-0.388373689	0.544540226	-0.044812128	0.019261979	0.22931953	0.237673019	0.080690294	0.090821072	0.213778666	0.047985161	0.961249848	0.997513341	Bacteria.Firmicutes.Clostridia.Clostridiales.Lachnospiraceae.Eubacterium_xylanophilum_group	ZDHHC5
231358	ENSG00000156599	rs2926655	0.036234416	0.000354787	0.410990906	0.253934528	-0.28366794	0.51463028	-0.050418706	0.07374439	0.132644403	0.136510093	0.060930182	0.064067901	0.040489616	0.000439638	0.998525812	0.997174658	Bacteria.Proteobacteria.Deltaproteobacteria.Desulfovibrionales.Desulfovibrionaceae	ZDHHC5
231359	ENSG00000156599	rs2926655	0.034560249	0.000568412	0.871907154	0.97303901	-0.285223754	0.492661444	0.009781087	-0.002086586	0.132119366	0.135912943	0.060424052	0.061501489	0.035596374	0.000682044	0.999305472	0.9130102	Bacteria.Bacteroidetes.Bacteroidia.Bacteroidales.Rikenellaceae.Alistipes	ZDHHC5
231360	ENSG00000156599	rs2926655	0.059246375	0.000662482	0.811545974	0.588632069	-0.295440469	0.525008701	-0.011509499	0.026416611	0.153874175	0.14677326	0.048075723	0.048602953	0.102092575	0.001656361	0.994141038	0.99999132	Bacteria.Firmicutes.Clostridia.Clostridiales.Clostridiaceae_1	ZDHHC5
231361	ENSG00000156599	rs2926655	0.039360514	0.000548174	0.968534516	0.681882745	-0.293888916	0.498571484	0.002874555	0.029032524	0.139761097	0.137117035	0.072592333	0.070511351	0.042291167	0.000814645	0.942321429	0.993295108	Bacteria.Proteobacteria.Gammaproteobacteria.Pasteurellales.Pasteurellaceae.Haemophilus	ZDHHC5
231362	ENSG00000156599	rs2926655	0.054101604	0.003633414	0.778937209	0.600696153	-0.315175627	0.563890717	-0.018745117	0.039025685	0.16067757	0.186854754	0.066502247	0.074196958	0.102528757	0.006340593	0.609774685	0.967123414	Bacteria.Firmicutes.Clostridia.Clostridiales.Christensenellaceae	ZDHHC5
231363	ENSG00000156599	rs2926655	0.043934131	0.00451482	0.384596564	0.23013077	-0.44605544	0.765297865	-0.067340428	0.109051957	0.217092535	0.26012519	0.076928064	0.090021989	0.127631986	0.015639743	0.999878354	0.954088273	Bacteria.Bacteroidetes.Bacteroidia.Bacteroidales.Porphyromonadaceae.Barnesiella	ZDHHC5
231364	ENSG00000156599	rs2926655	0.04903742	0.000370483	0.544215197	0.770214537	-0.26460685	0.50706774	0.035390666	0.018306487	0.131917352	0.134976584	0.058050242	0.062412016	0.049707321	0.000560211	0.99935717	0.960853802	Bacteria.Firmicutes.Erysipelotrichia.Erysipelotrichales.Erysipelotrichaceae.Erysipelotrichaceae_UCG_003	ZDHHC5
231365	ENSG00000156599	rs2926655	0.040754675	0.000574497	0.934892447	0.705711285	-0.296784295	0.499690739	0.006017027	0.026867496	0.142162868	0.137978303	0.073371311	0.070836915	0.041223889	0.000843336	0.95764994	0.992379592	Bacteria.Proteobacteria.Gammaproteobacteria.Pasteurellales.Pasteurellaceae	ZDHHC5
231366	ENSG00000156599	rs2926655	0.10343869	0.694643562	0.230341137	0.813807482	-0.95755046	0.311912978	0.11314267	0.030243232	0.57976979	0.791036642	0.093441494	0.127891705	0.999435429	0.989125616	0.999968393	0.999515331	Bacteria.Firmicutes	ZDHHC5
231367	ENSG00000156599	rs2926655	0.043899296	0.005971576	0.329509926	0.341749033	-0.469320223	0.687644503	-0.077143176	0.079460419	0.228376492	0.241899609	0.078519412	0.082967679	0.16508403	0.019652719	0.997594253	0.968019235	Bacteria.Firmicutes.Erysipelotrichia.Erysipelotrichales.Erysipelotrichaceae.Faecalitalea	ZDHHC5
231368	ENSG00000156599	rs2926655	0.061523504	0.023533786	0.693994329	0.716493987	-0.325104444	0.443456649	-0.026451814	-0.029090283	0.170873296	0.19120538	0.066933892	0.079757533	0.106383828	0.028313558	0.806566412	0.940986664	Bacteria.Bacteroidetes.Bacteroidia.Bacteroidales.Porphyromonadaceae.Odoribacter	ZDHHC5
231369	ENSG00000156599	rs2926655	0.00122611	0.00096416	0.012504278	0.091246511	-0.569399173	0.766411119	-0.141085772	0.120555144	0.168411771	0.221616967	0.054918965	0.070324995	0.014444291	0.003484408	0.726309014	0.77119681	Bacteria.Bacteroidetes.Bacteroidia.Bacteroidales.Prevotellaceae.Prevotella_9	ZDHHC5
231370	ENSG00000156599	rs2926655	0.152440434	0.001153885	0.040085331	0.444558707	-0.193243994	0.457831906	0.146608837	-0.055736506	0.133461363	0.13463233	0.069985141	0.072460029	0.114253681	0.001191109	0.754749377	0.98064907	Bacteria.Actinobacteria.Actinobacteria.Bifidobacteriales.Bifidobacteriaceae.Bifidobacterium	ZDHHC5
231371	ENSG00000156599	rs2926655	0.030282748	0.00038835	0.371870665	0.044583162	-0.283918155	0.490381386	0.061267121	-0.160506264	0.12818955	0.131036672	0.068135915	0.078364317	0.036186366	0.000565148	0.999670759	0.975906693	Bacteria.Firmicutes.Clostridia.Clostridiales.Ruminococcaceae.Flavonifractor	ZDHHC5
231372	ENSG00000156599	rs2926655	0.024187816	0.016757071	0.216831259	0.728764219	-0.479461734	0.557262742	-0.093926382	0.028360021	0.207733559	0.226955251	0.075315091	0.081431555	0.089050722	0.03125984	0.997329664	0.92426646	Bacteria.Firmicutes.Negativicutes.Selenomonadales.Veillonellaceae.Megasphaera	ZDHHC5
231373	ENSG00000156599	rs2926655	0.148235034	0.005748107	0.747812926	0.820150856	-0.24954055	0.471752897	-0.02696732	0.019872634	0.170545798	0.165158722	0.083517902	0.087056551	0.207411658	0.009784247	0.99152666	0.980942336	Bacteria.Firmicutes.Bacilli.Lactobacillales	ZDHHC5
231374	ENSG00000156599	rs2926655	0.118132072	0.01256321	0.778276168	0.845219747	-0.329611835	0.52644282	0.023346452	-0.015214299	0.208137081	0.205066441	0.082572759	0.077623016	0.190712165	0.026259081	0.99759175	0.986746924	Bacteria.Firmicutes.Clostridia.Clostridiales.Lachnospiraceae.Lachnospiraceae_UCG_008	ZDHHC5
231375	ENSG00000156599	rs2926655	0.013800293	0.00192018	0.18006098	0.590580963	-0.423682754	0.561393597	0.084367076	-0.034954114	0.167392398	0.173593363	0.062256685	0.064649258	0.044716586	0.004080704	0.368187952	0.960743284	Bacteria.Firmicutes.Clostridia.Clostridiales.Lachnospiraceae.Anaerostipes	ZDHHC5
231376	ENSG00000156599	rs2926655	0.032092948	0.000966835	0.684341383	0.968130908	-0.30541453	0.494005012	0.024821694	0.002903197	0.139437221	0.142884043	0.060781779	0.072386644	0.04085325	0.001329584	0.999694213	0.921050578	Bacteria.Firmicutes.Clostridia.Clostridiales.Lachnospiraceaencultured	ZDHHC5
231377	ENSG00000156599	rs2926655	0.235371456	0.013582862	0.646973567	0.764051177	-0.223374253	0.458156273	-0.040056619	0.026111932	0.186497959	0.180575297	0.087059009	0.086627733	0.297739496	0.025075703	0.962969945	0.933837527	Bacteria.Firmicutes.Bacilli	ZDHHC5
231378	ENSG00000156599	rs2926655	0.04355019	0.001374197	0.745571425	0.744272957	-0.306269313	0.518707756	-0.023157261	0.024178454	0.148779368	0.155117042	0.071063436	0.073806604	0.065577445	0.002274656	0.970190186	0.874525896	Bacteria.Firmicutes.Bacilli.Lactobacillales.Carnobacteriaceae.Granulicatella	ZDHHC5
231379	ENSG00000156599	rs2926655	0.018383083	0.000292969	0.289482813	0.374340185	-0.35655852	0.546198738	-0.097895648	0.074824119	0.147414214	0.142685914	0.091664856	0.083646531	0.028541736	0.000473156	0.88760533	0.997132292	Bacteria.Firmicutes.Bacilli.Bacillales	ZDHHC5
231380	ENSG00000156599	rs2926655	0.011213521	0.000307624	0.145229456	0.300396567	-0.377334774	0.569769537	-0.083149106	0.060489687	0.144547718	0.149419623	0.056399261	0.057945625	0.026013092	0.000578689	0.816359007	0.951518999	Bacteria.Firmicutes.Negativicutes.Selenomonadales.Acidaminococcaceae	ZDHHC5
231381	ENSG00000156603	rs1424752	0.038773157	0.017291434	0.093776056	0.139650899	-0.415301872	0.555891958	-0.146755842	0.140192842	0.196888862	0.22754406	0.086290524	0.09374969	0.060916968	0.015317263	0.979221309	0.998719086	Bacteria.Firmicutes.Bacilli.Bacillales.Family_XI.Gemella	MED19
231382	ENSG00000156603	rs1424752	0.086749512	0.143393148	0.282242799	0.636609362	-0.316197066	0.281544062	-0.120961944	-0.053128221	0.181815447	0.190082369	0.111558917	0.111925387	0.121393955	0.06886994	0.999739884	0.90063291	Bacteria.Actinobacteria.Coriobacteriia.Coriobacteriales.Coriobacteriaceae	MED19
231383	ENSG00000156603	rs1424752	0.701138334	0.502569274	0.207511623	0.128576267	-0.071014566	0.139128053	0.099339638	-0.141511168	0.184222339	0.20635747	0.078028778	0.09192992	0.342180402	0.189285752	0.836714942	0.888814969	Bacteria.Firmicutes.Clostridia.Clostridiales.Ruminococcaceae.Ruminococcaceae_UCG_003	MED19
231384	ENSG00000156603	rs1424752	0.369681127	0.491192249	0.523558566	0.715522937	-0.643475263	0.683023954	0.074642221	-0.058962578	0.712328956	0.986549561	0.116385264	0.161081765	0.997454612	0.849792241	0.997650199	0.999159905	Bacteria.Firmicutes.Clostridia.Clostridiales	MED19
231385	ENSG00000156603	rs1424752	0.273580091	0.691271438	0.431364255	0.897264912	-0.618023358	0.248480937	0.079173647	0.014282669	0.559705642	0.62290908	0.099993466	0.110186135	0.919593891	0.667389379	0.997675757	0.947294817	Bacteria.Bacteroidetes	MED19
231386	ENSG00000156603	rs1424752	0.372363974	0.158492999	0.978271767	0.870551274	-0.195345639	0.355205801	0.001877254	0.013288865	0.217471903	0.248994921	0.068661514	0.081226265	0.358653549	0.127076135	0.998927089	0.958178878	Bacteria.Proteobacteria.Gammaproteobacteria.Enterobacteriales.Enterobacteriaceae.Citrobacter	MED19
231387	ENSG00000156603	rs1424752	0.210557224	0.246208262	0.793374277	0.104916535	-0.215302455	0.212718528	0.015834539	0.107639557	0.170263581	0.181785487	0.060204936	0.065457208	0.160971191	0.103984379	0.816754163	0.852998594	Bacteria.Proteobacteria.Betaproteobacteria.Burkholderiales.Alcaligenaceae	MED19
231388	ENSG00000156603	rs1424752	0.276858975	0.157931844	0.890139584	0.676221148	-0.184215504	0.281012038	-0.00886389	0.030067856	0.167986644	0.196716359	0.063920708	0.071672436	0.185553759	0.070932981	0.816853521	0.857505337	Bacteria.Firmicutes.Clostridia.Clostridiales.Lachnospiraceae.Roseburia	MED19
231389	ENSG00000156603	rs1424752	0.111600035	0.009552218	0.495996433	0.072555614	-0.325944294	0.694785059	0.058463544	-0.206107009	0.202079369	0.260146856	0.08539138	0.112918825	0.145213408	0.015007177	0.906603649	0.795182097	Bacteria.Firmicutes.Clostridia.Clostridiales.Lachnospiraceae.Blautia	MED19
231390	ENSG00000156603	rs1424752	0.573090057	0.810843217	0.77867795	0.8774825	-0.368026972	0.201370759	0.033691491	0.023763028	0.649795077	0.837948795	0.119383811	0.153538033	0.954184916	0.784960575	0.999826541	0.999832315	Bacteria.Firmicutes.Clostridia.Clostridiales.Lachnospiraceae	MED19
231391	ENSG00000156603	rs1424752	0.27861586	0.085217857	0.339004676	0.58742049	-0.172031509	0.311066553	0.061237649	-0.036243652	0.157455917	0.177974261	0.063575669	0.06646676	0.148382159	0.031650559	0.728683276	0.847425341	Bacteria.Firmicutes.Negativicutes.Selenomonadales.Veillonellaceae.Dialister	MED19
231392	ENSG00000156603	rs1424752	0.384239539	0.671678997	0.821973746	0.035210569	-0.170971544	0.086695954	-0.015200381	0.160905162	0.195166247	0.203619609	0.067282607	0.074809736	0.301810471	0.240377396	0.824100882	0.799269893	Bacteria.Proteobacteria.Betaproteobacteria	MED19
231393	ENSG00000156603	rs1424752	0.396874005	0.292208725	0.690532034	0.415932921	-0.15707063	0.223200482	-0.022167716	0.05640032	0.184171366	0.210188886	0.055431392	0.068887692	0.293154622	0.13189837	0.997282517	0.999171204	Bacteria.Proteobacteria.Gammaproteobacteria.Enterobacteriales.Enterobacteriaceae	MED19
231394	ENSG00000156603	rs1424752	0.078627211	0.051373945	0.22058356	0.382136645	-0.369105332	0.463079843	-0.092974783	0.07648498	0.206569446	0.233296174	0.075169071	0.086921239	0.143518088	0.048866324	0.804552221	0.965052679	Bacteria.Firmicutes.Erysipelotrichia.Erysipelotrichales.Erysipelotrichaceae.Clostridium_innocuum_group	MED19
231395	ENSG00000156603	rs1424752	0.277443062	0.146002603	0.819046397	0.325583361	-0.203129745	0.267050717	-0.022904627	0.105875833	0.185462008	0.18149181	0.099715511	0.106886983	0.257550237	0.074866914	0.976314705	0.980405449	Bacteria.Firmicutes.Bacilli.Lactobacillales.Streptococcaceae.Streptococcus	MED19
231396	ENSG00000156603	rs1424752	0.481567626	0.147026255	0.447671776	0.821072033	-0.129026058	0.294558026	0.050720989	-0.016931761	0.182278261	0.200702746	0.066394606	0.074562049	0.24437805	0.068770987	0.712668861	0.99671406	Bacteria.Firmicutes.Negativicutes.Selenomonadales.Acidaminococcaceae.Phascolarctobacterium	MED19
231397	ENSG00000156603	rs1424752	0.168881246	0.180001395	0.482771383	0.901469257	-0.33077366	0.314091471	-0.065455939	-0.010854628	0.237745982	0.231744207	0.092726638	0.087333097	0.22116444	0.115582525	0.772562424	0.996502544	Bacteria.Firmicutes.Clostridia.Clostridiales.Family_XI	MED19
231398	ENSG00000156603	rs1424752	0.191389191	0.111726351	0.668806777	0.966315853	-0.21742797	0.310602324	0.037074788	0.004103099	0.164689703	0.192636905	0.086272797	0.096788578	0.126243259	0.049276882	0.92078388	0.964500043	Bacteria.Firmicutes.Clostridia.Clostridiales.Lachnospiraceae.Fusicatenibacter	MED19
231399	ENSG00000156603	rs1424752	0.148950645	0.066266757	0.414256115	0.609438347	-0.237917159	0.357281265	0.06576344	-0.04320743	0.162893412	0.191261127	0.080034183	0.084165536	0.096731418	0.028132324	0.997117901	0.950206352	Bacteria.Firmicutes.Clostridia.Clostridiales.Lachnospiraceae.Eubacterium_hallii_group	MED19
231400	ENSG00000156603	rs1424752	0.20105748	0.133896492	0.57920607	0.964252157	-0.30104746	0.341756934	-0.05532049	0.004441778	0.233074627	0.22515577	0.09925718	0.09872521	0.314886802	0.121916509	0.99991226	0.999177825	Bacteria.Actinobacteria.Coriobacteriia.Coriobacteriales.Coriobacteriaceae.Collinsella	MED19
231401	ENSG00000156603	rs1424752	0.218896827	0.075654617	0.836223609	0.808759385	-0.211995851	0.345984465	-0.020692433	0.029525435	0.170763169	0.191646268	0.099695066	0.121496577	0.187504318	0.037499492	0.999672451	0.998587032	Bacteria.Firmicutes.Clostridia.Clostridiales.Ruminococcaceae.Butyricicoccus	MED19
231402	ENSG00000156603	rs1424752	0.399472662	0.287758981	0.430473179	0.262598443	-0.143322756	0.210938992	-0.042017719	0.075480048	0.16898484	0.196802268	0.052963864	0.066792198	0.253996136	0.099614114	0.999492402	0.999741582	Bacteria.Proteobacteria.Gammaproteobacteria.Enterobacteriales.Enterobacteriaceae.Escherichia_Shigella	MED19
231403	ENSG00000156603	rs1424752	0.312825481	0.889442994	0.578068338	0.608234652	-0.383263033	0.069485352	0.039269219	0.04662535	0.376779121	0.497906037	0.0702464	0.090518131	0.808811127	0.72137328	0.999973618	0.989705988	Bacteria.Bacteroidetes.Bacteroidia.Bacteroidales.Bacteroidaceae.Bacteroides	MED19
231404	ENSG00000156603	rs1424752	0.169986484	0.05045617	0.414121686	0.181894278	-0.214831672	0.33511511	0.08298508	-0.137175614	0.154818339	0.168141186	0.10096371	0.10165775	0.102063227	0.019565105	0.999276643	0.988728768	Bacteria.Firmicutes.Clostridia.Clostridiales.Ruminococcaceae.Ruminiclostridium_5	MED19
231405	ENSG00000156603	rs1424752	0.355079656	0.142927034	0.769395294	0.95885705	-0.171544398	0.322742277	-0.03629152	0.00746295	0.184173823	0.217639021	0.123275509	0.144107905	0.221976544	0.061474153	0.8803205	0.982185761	Bacteria.Actinobacteria	MED19
231406	ENSG00000156603	rs1424752	0.42267543	0.602517066	0.983380023	0.220532377	-0.19529391	0.125604599	0.002161716	-0.124123083	0.242034395	0.240005555	0.103372691	0.100340865	0.41425834	0.25664472	0.88941568	0.942166966	Bacteria.Firmicutes.Clostridia.Clostridiales.Lachnospiraceae.Lachnospiraceae_ND3007_group	MED19
231407	ENSG00000156603	rs1424752	0.252457847	0.066118302	0.986069659	0.712968366	-0.191315436	0.322628021	-0.001178505	-0.027012205	0.165690108	0.1726134	0.067238313	0.073108012	0.150985216	0.02501477	0.999296249	0.97562022	Bacteria.Bacteroidetes.Bacteroidia.Bacteroidales.Porphyromonadaceae	MED19
231408	ENSG00000156603	rs1424752	0.40648854	0.160285235	0.982729092	0.724073804	-0.194168483	0.412393259	0.00236466	0.049793048	0.232393767	0.290346455	0.108814961	0.140439786	0.438409617	0.138619752	0.999674548	0.986607256	Bacteria.Firmicutes.Clostridia.Clostridiales.Family_XIII.Family_XIII_AD3011_group	MED19
231409	ENSG00000156603	rs1424752	0.417299449	0.11724768	0.064906692	0.032431128	-0.126696132	0.263637229	0.120427676	-0.152676229	0.155204218	0.166068477	0.064134939	0.069846053	0.190922716	0.04326481	0.890867366	0.778598099	Bacteria.Firmicutes.Clostridia.Clostridiales.Ruminococcaceae.Ruminococcaceae_UCG_002	MED19
231410	ENSG00000156603	rs1424752	0.586260854	0.111366117	0.699859116	0.49603472	-0.136029148	0.441615887	-0.040630755	-0.087236816	0.248688162	0.273611155	0.104929675	0.127428753	0.389894391	0.108270789	0.928631531	0.835657393	Bacteria.Firmicutes.Erysipelotrichia.Erysipelotrichales.Erysipelotrichaceae	MED19
231411	ENSG00000156603	rs1424752	0.109764846	0.034451895	0.323073914	0.354925548	-0.308774098	0.415286587	-0.091700022	0.080931986	0.190432149	0.192246703	0.092093283	0.086862343	0.122766356	0.02420119	0.889363581	0.901414851	Bacteria.Proteobacteria.Gammaproteobacteria.Pseudomonadales.Pseudomonadaceae.Pseudomonas	MED19
231412	ENSG00000156603	rs1424752	0.075497766	0.013377267	0.257192468	0.098446003	-0.342953549	0.646642105	-0.06900421	0.146605123	0.189863006	0.254275147	0.060366187	0.087447667	0.127092168	0.016778438	0.99714486	0.996602117	Bacteria.Firmicutes.Clostridia.Clostridiales.Clostridiaceae_1.Clostridium_sensu_stricto_1	MED19
231413	ENSG00000156603	rs1424752	0.115785714	0.031608307	0.177654144	0.631948627	-0.253628388	0.375808177	0.086401846	-0.033604295	0.159113621	0.171072795	0.063401085	0.069825801	0.087438041	0.012627643	0.635624594	0.92250092	Bacteria.Firmicutes.Clostridia.Clostridiales.Lachnospiraceae.Lachnospiraceae_NK4A136_group	MED19
231414	ENSG00000156603	rs1424752	0.205775198	0.140266905	0.813442468	0.154238148	-0.196188331	0.255282756	0.012661195	-0.090685439	0.153505341	0.170982661	0.05343453	0.062909542	0.117951295	0.047362027	0.802498951	0.985377765	Bacteria.Proteobacteria.Betaproteobacteria.Burkholderiales.Alcaligenaceae.Sutterella	MED19
231415	ENSG00000156603	rs1424752	0.263555537	0.267642948	0.832819563	0.752119039	-0.224935976	0.267609006	-0.021715568	-0.040564607	0.199448924	0.239344283	0.102462504	0.127889005	0.289010285	0.149918938	0.998820086	0.961415255	Bacteria.Firmicutes.Clostridia.Clostridiales.Family_XIII	MED19
231416	ENSG00000156603	rs1424752	0.183472475	0.066908085	0.740185256	0.727161126	-0.223469391	0.326569651	-0.028746825	-0.036822151	0.16621479	0.175243884	0.086319648	0.105081873	0.123193452	0.028512715	0.957254476	0.998755611	Bacteria.Actinobacteria.Actinobacteria.Bifidobacteriales.Bifidobacteriaceae	MED19
231417	ENSG00000156603	rs1424752	0.506439037	0.458563374	0.979503435	0.97374727	-0.206315063	0.339065522	0.002093083	-0.003686748	0.308811411	0.454721165	0.081157059	0.11159854	0.755391719	0.400157568	0.998803525	0.99752839	Bacteria.Firmicutes.Clostridia.Clostridiales.Lachnospiraceae.Eubacterium_rectale_group	MED19
231418	ENSG00000156603	rs1424752	0.280931843	0.114695465	0.963619753	0.762738864	-0.19684618	0.302804096	0.002814603	-0.020349512	0.181045869	0.189384121	0.061470571	0.067125464	0.159763813	0.047157903	0.963711298	0.969939639	Bacteria.Firmicutes.Clostridia.Clostridiales.Lachnospiraceae.Tyzzerella	MED19
231419	ENSG00000156603	rs1424752	0.112363005	0.04732559	0.301102292	0.492411711	-0.274592164	0.386278762	-0.07498439	0.061419656	0.170611728	0.191064216	0.071936538	0.088964705	0.107311841	0.018538187	0.471978385	0.93748853	Bacteria.Firmicutes.Clostridia.Clostridiales.Peptostreptococcaceae.Intestinibacter	MED19
231420	ENSG00000156603	rs1424752	0.209987139	0.057757914	0.978373448	0.615016139	-0.198455406	0.328692764	0.002266645	0.048074049	0.156742292	0.170157098	0.083293573	0.095128527	0.12234283	0.026271482	0.999670759	0.996530704	Bacteria.Firmicutes.Clostridia.Clostridiales.Ruminococcaceae.Flavonifractor	MED19
231421	ENSG00000156603	rs1424752	0.038834194	0.010555695	0.119846771	0.065720548	-0.549549001	0.814936961	-0.146263666	0.199920968	0.260617856	0.309475513	0.092798205	0.106800993	0.111671488	0.022985655	0.997329664	0.92426646	Bacteria.Firmicutes.Negativicutes.Selenomonadales.Veillonellaceae.Megasphaera	MED19
231422	ENSG00000156603	rs1424752	0.208119428	0.106334809	0.173007136	0.057421681	-0.195787992	0.276340308	0.09951654	-0.154092249	0.153994807	0.168745668	0.072231461	0.079659865	0.118862188	0.037106705	0.997604342	0.973007752	Bacteria.Proteobacteria.Deltaproteobacteria	MED19
231423	ENSG00000156603	rs1424752	0.031870575	0.012694967	0.078384473	0.100948153	-0.677695365	0.687680673	-0.235293798	0.186426425	0.308987198	0.268291295	0.131572369	0.112042326	0.141154907	0.034492345	0.998891856	0.999590371	Bacteria.Firmicutes.Bacilli.Bacillales.Staphylococcaceae.Staphylococcus	MED19
231424	ENSG00000156603	rs1424752	0.113055511	0.158602668	0.409679975	0.525448438	-0.288471794	0.267384072	-0.096310566	-0.073197911	0.179587677	0.187483105	0.116062516	0.114656194	0.139627388	0.071533131	0.999005033	0.924991956	Bacteria.Actinobacteria.Coriobacteriia.Coriobacteriales	MED19
231425	ENSG00000156603	rs1424752	0.226221453	0.079535401	0.900315274	0.344444795	-0.203107521	0.311590671	0.010241381	-0.080283523	0.166245574	0.174923195	0.081440184	0.084299946	0.119134487	0.032582544	0.789598442	0.94720491	Bacteria.Firmicutes.Clostridia.Clostridiales.Lachnospiraceae.Dorea	MED19
231426	ENSG00000156603	rs1424752	0.692990232	0.487175682	0.666349896	0.61321739	-0.106139002	0.20426292	-0.034070988	0.045024142	0.267648669	0.292309153	0.078661172	0.088641309	0.590021334	0.267279925	0.996566686	0.997858307	Bacteria.Proteobacteria.Gammaproteobacteria	MED19
231427	ENSG00000156603	rs1424752	0.991747292	0.879537885	0.66737382	0.416498077	-0.005098405	-0.080397474	-0.05060158	0.10812252	0.49102061	0.528400314	0.117209339	0.132222537	0.863167832	0.674866714	0.999330493	0.996754281	Bacteria.Proteobacteria	MED19
231428	ENSG00000156603	rs1424752	0.226531959	0.030604553	0.909976135	0.229537819	-0.251185411	0.554504743	-0.007977111	0.103202492	0.20573691	0.250863524	0.070276746	0.08508371	0.186999074	0.02681171	0.997974355	0.998439902	Bacteria.Verrucomicrobia.Verrucomicrobiae.Verrucomicrobiales.Verrucomicrobiaceae.Akkermansia	MED19
231429	ENSG00000156603	rs1424752	0.218894693	0.111218975	0.165466078	0.055462685	-0.190540334	0.272405777	0.098896378	-0.153906047	0.153479979	0.168703144	0.07050452	0.078916553	0.122794142	0.036045643	0.998525812	0.997174658	Bacteria.Proteobacteria.Deltaproteobacteria.Desulfovibrionales.Desulfovibrionaceae	MED19
231430	ENSG00000156603	rs1424752	0.217572384	0.061659936	0.740355137	0.384757387	-0.192922634	0.321010221	-0.020655885	0.058365823	0.154947957	0.168812385	0.062066683	0.066698388	0.124424606	0.025179665	0.906507684	0.876681541	Bacteria.Fusobacteria.Fusobacteriia.Fusobacteriales.Fusobacteriaceae.Fusobacterium	MED19
231431	ENSG00000156603	rs1424752	0.108737913	0.039719015	0.319384797	0.554761791	-0.286397689	0.37459051	-0.098845875	0.055963244	0.176110534	0.17847393	0.098510131	0.094259071	0.080748318	0.01585124	0.987128526	0.935449612	Bacteria.Proteobacteria.Gammaproteobacteria.Pseudomonadales	MED19
231432	ENSG00000156603	rs1424752	0.018018768	0.002897541	0.043351432	0.019019057	-0.580127081	0.815277302	-0.198913116	0.243843481	0.239060039	0.263371634	0.096533479	0.101381345	0.104164355	0.012928609	0.997947728	0.9977362	Bacteria.Actinobacteria.Actinobacteria.Micrococcales	MED19
231433	ENSG00000156603	rs1424752	0.079146855	0.047575793	0.156909726	0.119669991	-0.912852108	1.330266709	0.145108913	-0.202843454	0.511785622	0.658752586	0.101326715	0.128633104	0.742950873	0.315676602	0.999135888	0.954809854	Bacteria.Firmicutes.Clostridia.Clostridiales.Ruminococcaceae	MED19
231434	ENSG00000156603	rs1424752	0.351622077	0.315428506	0.891172786	0.999840026	-0.220228465	0.322735891	-0.013142561	-2.51E-05	0.234738648	0.319000692	0.09568139	0.124544424	0.361987698	0.223518179	0.902558875	0.915839906	Bacteria.Firmicutes.Clostridia.Clostridiales.Ruminococcaceae.Ruminiclostridium_9	MED19
231435	ENSG00000156603	rs1424752	0.546832406	0.265691733	0.722761844	0.898301673	-0.140314997	0.293584067	0.030313641	-0.013214987	0.231662897	0.261496521	0.085076419	0.102994538	0.424414875	0.135612311	0.996596763	0.999791394	Bacteria.Firmicutes.Clostridia.Clostridiales.Ruminococcaceae.Ruminococcaceae_UCG_005	MED19
231436	ENSG00000156603	rs1424752	0.196894196	0.009241179	0.857940513	0.000968974	-0.185758048	0.408744979	0.008900426	0.191473717	0.14247231	0.15234157	0.049527031	0.055392408	0.124234591	0.006599483	0.922225994	0.469492583	Bacteria.Proteobacteria.Betaproteobacteria.Burkholderiales.Alcaligenaceae.Parasutterella	MED19
231437	ENSG00000156603	rs1424752	0.083092024	0.233790208	0.198970292	0.802360721	-0.460104217	0.390598279	-0.119671196	0.028755725	0.261404971	0.325003194	0.092216539	0.114419461	0.175110702	0.188469488	0.999878354	0.998275086	Bacteria.Bacteroidetes.Bacteroidia.Bacteroidales.Porphyromonadaceae.Barnesiella	MED19
231438	ENSG00000156603	rs1424752	0.029612013	0.076451671	0.055022473	0.442507737	-0.423128892	0.44494549	-0.107102232	0.059381655	0.190235782	0.247149256	0.054815507	0.076850755	0.07599284	0.057993528	0.86527713	0.998607976	Bacteria.Firmicutes.Clostridia.Clostridiales.Lachnospiraceae.Tyzzerella_4	MED19
231439	ENSG00000156603	rs1424752	0.036526157	0.010230641	0.090447061	0.080662288	-0.448970014	0.620756597	-0.125453459	0.148426465	0.210279534	0.234686264	0.072997445	0.083643839	0.098268387	0.016416833	0.999858829	0.87696773	Bacteria.Proteobacteria.Betaproteobacteria.Neisseriales.Neisseriaceae.Eikenella	MED19
231440	ENSG00000156603	rs1424752	0.465114428	0.409453262	0.946266118	0.681956457	-0.186862375	0.235018787	0.006157869	-0.04503857	0.254309617	0.283080057	0.091015569	0.109412124	0.455685414	0.25945068	0.970853663	0.997513341	Bacteria.Firmicutes.Clostridia.Clostridiales.Lachnospiraceae.Eubacterium_xylanophilum_group	MED19
231441	ENSG00000156603	rs1424752	0.995457476	0.58587567	0.480534901	0.614395978	0.001848802	0.171056406	0.081327243	-0.060022184	0.323489816	0.312402787	0.114621741	0.118563005	0.657559336	0.321591747	0.998832683	0.981449155	Bacteria.Firmicutes.Clostridia.Clostridiales.Ruminococcaceae.Eubacterium_coprostanoligenes_group	MED19
231442	ENSG00000156603	rs1424752	0.073696742	0.057207576	0.12545122	0.595903192	-0.296788671	0.345515859	-0.100028274	0.044346388	0.163264124	0.178460797	0.064439618	0.083213255	0.09195343	0.02914276	0.858670885	0.979585985	Bacteria.Firmicutes.Erysipelotrichia.Erysipelotrichales.Erysipelotrichaceae.Erysipelatoclostridium	MED19
231443	ENSG00000156603	rs1424752	0.570236378	0.101276029	0.717235433	0.458570666	-0.141906076	0.455781172	-0.038116897	-0.094485556	0.24869507	0.274193491	0.104792691	0.126716754	0.38601807	0.103633677	0.939412212	0.831289902	Bacteria.Firmicutes.Erysipelotrichia.Erysipelotrichales	MED19
231444	ENSG00000156603	rs1424752	0.235338906	0.284471061	0.890890588	0.268251905	-0.257553065	0.216817258	0.013760775	0.112900008	0.215019166	0.200898825	0.099921387	0.101105372	0.297739496	0.169888438	0.970737021	0.933837527	Bacteria.Firmicutes.Bacilli	MED19
231445	ENSG00000156603	rs1424752	0.181741106	0.056249979	0.055100799	0.14558704	-0.204463766	0.323122721	0.128941496	-0.103934791	0.151469628	0.16623187	0.066014842	0.070561688	0.100152693	0.02209068	0.864365717	0.82186499	Bacteria.Bacteroidetes.Bacteroidia.Bacteroidales.Rikenellaceae	MED19
231446	ENSG00000156603	rs1424752	0.224100065	0.094184802	0.46857988	0.286112889	-0.189809948	0.292136623	0.053205912	-0.094043624	0.154644265	0.17199093	0.072978128	0.087439206	0.117025829	0.036644377	0.987817466	0.997201293	Bacteria.Firmicutes.Clostridia.Clostridiales.Lachnospiraceae.Coprococcus_1	MED19
231447	ENSG00000156603	rs1424752	0.042093606	0.118277086	0.091811615	0.512756245	-0.483715392	0.473748821	0.156602861	-0.073703069	0.233285067	0.299274192	0.091516069	0.111982586	0.115963948	0.106043965	0.99759175	0.986746924	Bacteria.Firmicutes.Clostridia.Clostridiales.Lachnospiraceae.Lachnospiraceae_UCG_008	MED19
231448	ENSG00000156603	rs1424752	0.150711483	0.10696968	0.704429547	0.035855554	-0.217656917	0.266525647	0.025599562	-0.16372729	0.149677933	0.163053641	0.067186593	0.076398308	0.097704122	0.040718785	0.99935717	0.949725174	Bacteria.Firmicutes.Erysipelotrichia.Erysipelotrichales.Erysipelotrichaceae.Erysipelotrichaceae_UCG_003	MED19
231449	ENSG00000156603	rs1424752	0.680513366	0.836614446	0.357602818	0.099244968	-0.080892013	0.048443919	0.07206272	-0.159715766	0.195570459	0.233966801	0.077777761	0.09549869	0.392365862	0.327011223	0.720465217	0.822274577	Bacteria.Bacteroidetes.Bacteroidia.Bacteroidales.Porphyromonadaceae.Odoribacter	MED19
231450	ENSG00000156603	rs1424752	0.385700387	0.461376908	0.791408524	0.6576047	-0.268965081	0.228159423	-0.029682518	-0.051372054	0.307977833	0.30791767	0.111767799	0.115373046	0.546995673	0.410909978	0.867227969	0.936167976	Bacteria.Firmicutes.Clostridia.Clostridiales.Ruminococcaceae.Anaerotruncus	MED19
231451	ENSG00000156603	rs1424752	0.167755354	0.053296008	0.180208448	0.042479146	-0.219579043	0.325813878	-0.091197818	0.152123439	0.157400889	0.165526743	0.067320377	0.073507505	0.110733528	0.019280544	0.356846975	0.783116999	Bacteria.Firmicutes.Clostridia.Clostridiales.Lachnospiraceae.Lachnospira	MED19
231452	ENSG00000156603	rs1424752	0.272636944	0.690220299	0.430097518	0.898428731	-0.619059564	0.249328389	0.079378188	0.014118259	0.55953246	0.622794633	0.099975324	0.11017284	0.919841614	0.670316317	0.997187614	0.944142772	Bacteria.Bacteroidetes.Bacteroidia.Bacteroidales	MED19
231453	ENSG00000156603	rs1424752	0.221869483	0.151787785	0.955045039	0.269837205	-0.228872884	0.262402996	-0.005564039	0.117669997	0.185563071	0.1809321	0.098321159	0.105729857	0.243533268	0.077840777	0.996111668	0.976249604	Bacteria.Firmicutes.Bacilli.Lactobacillales.Streptococcaceae	MED19
231454	ENSG00000156603	rs1424752	0.022556939	0.064172431	0.053977617	0.218990612	-0.759265311	0.770042189	0.232027162	-0.176742406	0.324953616	0.408938079	0.118225427	0.142395757	0.17605056	0.137814103	0.763709429	0.856433681	Bacteria.Firmicutes.Negativicutes.Selenomonadales	MED19
231455	ENSG00000156603	rs1424752	0.108189622	0.157345549	0.278663769	0.703332494	-0.444044268	0.425364459	-0.102438898	0.039748221	0.272617865	0.297340683	0.093769061	0.10391474	0.249296483	0.147716561	0.997594253	0.968948848	Bacteria.Firmicutes.Erysipelotrichia.Erysipelotrichales.Erysipelotrichaceae.Faecalitalea	MED19
231456	ENSG00000156603	rs1424752	0.134877908	0.072814962	0.403974561	0.373461267	-0.347105331	0.536227234	0.075689527	-0.098015346	0.229266377	0.294053327	0.090104077	0.109369596	0.212907731	0.062766187	0.781828306	0.896158923	Bacteria.Firmicutes.Negativicutes.Selenomonadales.Veillonellaceae	MED19
231457	ENSG00000156603	rs1424752	0.126471594	0.088888872	0.348808524	0.409934252	-0.384799407	0.540210318	-0.079468286	0.087935575	0.24857433	0.312774176	0.084207676	0.106027797	0.236286383	0.101959973	0.998896274	0.99087052	Bacteria.Proteobacteria.Deltaproteobacteria.Desulfovibrionales.Desulfovibrionaceae.Desulfovibrio	MED19
231458	ENSG00000156603	rs1424752	0.095776085	0.006393145	0.22286407	0.043687486	-0.453103037	0.703533215	-0.135708452	0.222312157	0.268072886	0.249645898	0.110267867	0.10806749	0.257733177	0.021971988	0.99032513	0.641966962	Bacteria.Firmicutes.Clostridia.Clostridiales.Ruminococcaceae.Ruminococcaceae_UCG_013	MED19
231459	ENSG00000156603	rs1424752	0.879649196	0.526377228	0.446877655	0.209724211	-0.040804422	0.149187285	0.075036396	-0.115544846	0.268430917	0.234211566	0.098051551	0.091205337	0.521648626	0.266955397	0.675923727	0.959078693	Bacteria.Firmicutes.Clostridia.Clostridiales.Ruminococcaceae.Ruminococcus_1	MED19
231460	ENSG00000156603	rs1424752	0.399049513	0.730556022	0.836364583	0.392477207	-0.224507974	0.109021503	0.016528902	0.085989441	0.26446757	0.315207816	0.079705006	0.099887333	0.439520909	0.33692854	0.9994853	0.999502343	Bacteria.Firmicutes.Clostridia.Clostridiales.Lachnospiraceae.Ruminococcus_gnavus_group	MED19
231461	ENSG00000156603	rs1424752	0.290540344	0.072152895	0.600249541	0.937688378	-0.172844026	0.322894989	-0.058742724	0.009620835	0.162201294	0.176647079	0.111546544	0.122591682	0.144190015	0.029468746	0.784903365	0.917221068	Bacteria.Actinobacteria.Actinobacteria	MED19
231462	ENSG00000156603	rs1424752	0.238505529	0.107662152	0.592832401	0.822989332	-0.319835621	0.383365341	-0.052540601	0.020471042	0.268845118	0.235005265	0.09776973	0.091141467	0.32335131	0.104623574	0.981084248	0.998600531	Bacteria.Firmicutes.Clostridia.Clostridiales.Ruminococcaceae.Ruminiclostridium_6	MED19
231463	ENSG00000156603	rs1424752	0.347879619	0.664110541	0.908379851	0.429160576	-0.199564913	0.124347059	-0.007954687	-0.072188649	0.211056825	0.285044929	0.068852837	0.090734876	0.315951149	0.289053315	0.882977036	0.941770524	Bacteria.Bacteroidetes.Bacteroidia.Bacteroidales.Prevotellaceae.Prevotella_9	MED19
231464	ENSG00000156603	rs1424752	0.196013412	0.147085549	0.574510233	0.883524339	-0.308881412	0.324629519	-0.048321344	-0.012112586	0.236433336	0.221225503	0.085634662	0.082353876	0.285692515	0.101774821	0.999985325	0.999758873	Bacteria.Firmicutes.Clostridia.Clostridiales.Ruminococcaceae.Ruminococcaceae_UCG_014	MED19
231465	ENSG00000156603	rs1424752	0.675496185	0.162551966	0.64517034	0.866111564	-0.102733491	0.303106111	0.04091381	0.013714283	0.2443039	0.214577493	0.088436282	0.081021144	0.436360377	0.116388767	0.860407694	0.99780419	Bacteria.Firmicutes.Clostridia.Clostridiales.Ruminococcaceae.Ruminococcus_2	MED19
231466	ENSG00000156603	rs1424752	0.418266079	0.333719802	0.668135882	0.452067356	-0.151874779	0.21598323	0.033602853	-0.070649364	0.186436983	0.221772895	0.078025296	0.093386583	0.327036983	0.155958826	0.591841707	0.92749906	Bacteria.Firmicutes.Clostridia.Clostridiales.Christensenellaceae.Christensenellaceae_R_7_group	MED19
231467	ENSG00000156603	rs1424752	0.355971155	0.514439608	0.506472502	0.716452436	-0.664748532	0.722128549	0.076833389	-0.064561155	0.715021154	1.101593622	0.115012938	0.176981743	0.999435429	0.981350652	0.999968393	0.999515331	Bacteria.Firmicutes	MED19
231468	ENSG00000156603	rs1424752	0.24122559	0.085917414	0.76560269	0.653723282	-0.187092839	0.30550709	0.0198388	-0.032373244	0.158187691	0.175193696	0.066265518	0.071832727	0.118155146	0.035468379	0.998277807	0.999325446	Bacteria.Bacteroidetes.Bacteroidia.Bacteroidales.Porphyromonadaceae.Parabacteroides	MED19
231469	ENSG00000156603	rs1424752	0.477588404	0.273945125	0.283737602	0.164941026	-0.119196935	0.206548299	0.08865851	-0.140854473	0.166868308	0.187201759	0.082023181	0.100290478	0.237547382	0.084740452	0.998043854	0.956749585	Bacteria.Firmicutes.Clostridia.Clostridiales.Ruminococcaceaencultured	MED19
231470	ENSG00000156603	rs1424752	0.883368436	0.715050245	0.243340675	0.159655957	0.037819996	0.08627079	0.117812762	-0.134253282	0.256793162	0.235276761	0.100064279	0.094376881	0.636656149	0.394754011	0.948905015	0.966332496	Bacteria.Firmicutes.Clostridia.Clostridiales.Ruminococcaceae.Ruminococcaceae_NK4A214_group	MED19
231471	ENSG00000156603	rs1424752	0.359289452	0.241481802	0.771388753	0.800711455	-0.169962653	0.287295498	0.018684631	-0.020625052	0.184090888	0.243043108	0.064038068	0.081373454	0.273174279	0.152827925	0.767373855	0.932319533	Bacteria.Firmicutes.Clostridia.Clostridiales.Lachnospiraceae.Lachnospiraceae_UCG_010	MED19
231472	ENSG00000156603	rs1424752	0.465521393	0.825543077	0.80756984	0.088961615	-0.145330782	0.051350656	-0.016557167	0.148859557	0.197968562	0.232028056	0.067702695	0.086207666	0.31274494	0.252440413	0.739155584	0.892087739	Bacteria.Firmicutes.Clostridia.Clostridiales.Lachnospiraceae.Lachnoclostridium	MED19
231473	ENSG00000156603	rs1424752	0.298569191	0.219423973	0.165558202	0.038565569	-0.159221223	0.215034337	0.099555745	-0.161596694	0.151944278	0.173411251	0.070990282	0.076526323	0.162418737	0.069909388	0.995339941	0.948436509	Bacteria.Proteobacteria.Deltaproteobacteria.Desulfovibrionales.Desulfovibrionaceae.Bilophila	MED19
231474	ENSG00000156603	rs1424752	0.284629888	0.034427516	0.917165959	0.277504479	-0.215264747	0.52695877	-0.007841911	-0.09881941	0.199526672	0.243908452	0.075107314	0.090235975	0.260094948	0.031953434	0.67584059	0.927273021	Bacteria.Firmicutes.Clostridia.Clostridiales.Lachnospiraceae.Anaerostipes	MED19
231475	ENSG00000156603	rs1424752	0.041377382	0.006180551	0.093038057	0.03582763	-0.364364339	0.624837187	0.114794691	-0.170022566	0.175090153	0.220765761	0.067342611	0.079323426	0.084111259	0.009468668	0.800498479	0.997216401	Bacteria.Firmicutes.Clostridia.Clostridiales.Ruminococcaceae.Subdoligranulum	MED19
231476	ENSG00000156603	rs1424752	0.22039064	0.062885077	0.774035655	0.371148746	-0.191515351	0.319406092	-0.017888592	0.06011065	0.154772551	0.168778638	0.062048872	0.066748339	0.122824118	0.025941427	0.903556314	0.876413504	Bacteria.Fusobacteria.Fusobacteriia.Fusobacteriales	MED19
231477	ENSG00000156603	rs1424752	0.204415158	0.072324601	0.834233167	0.850060329	-0.209052874	0.338156651	0.014962933	-0.017512907	0.163074592	0.185110597	0.071212196	0.092272187	0.124010664	0.032523291	0.999694213	0.908553199	Bacteria.Firmicutes.Clostridia.Clostridiales.Lachnospiraceaencultured	MED19
231478	ENSG00000156603	rs1424752	0.181620696	0.0681939	0.725330251	0.729255758	-0.225079188	0.326096581	-0.029733313	-0.036306559	0.166695224	0.175833601	0.08426221	0.104446059	0.126966284	0.026587114	0.901177157	0.993111591	Bacteria.Actinobacteria.Actinobacteria.Bifidobacteriales.Bifidobacteriaceae.Bifidobacterium	MED19
231479	ENSG00000156603	rs1424752	0.284692881	0.080645671	0.934906467	0.580301732	-0.177208537	0.304094172	-0.006562518	-0.045791675	0.164274439	0.171358768	0.080040284	0.082398795	0.1413057	0.035558359	0.942321429	0.990569963	Bacteria.Proteobacteria.Gammaproteobacteria.Pasteurellales.Pasteurellaceae.Haemophilus	MED19
231480	ENSG00000156603	rs1424752	0.183668987	0.056806965	0.051820246	0.139672575	-0.203374665	0.322130339	0.131252208	-0.105660192	0.151337268	0.166106155	0.066254089	0.070660967	0.101282604	0.022710117	0.862627491	0.804125102	Bacteria.Bacteroidetes.Bacteroidia.Bacteroidales.Rikenellaceae.Alistipes	MED19
231481	ENSG00000156603	rs1424752	0.11486114	0.015617374	0.29754535	0.084913552	-0.492650547	0.823458239	0.069082363	-0.12447378	0.308264087	0.33163614	0.065784343	0.071145639	0.295748923	0.051519337	0.914353853	0.774173091	Bacteria.Firmicutes.Clostridia.Clostridiales.Ruminococcaceae.Faecalibacterium	MED19
231482	ENSG00000156603	rs1424752	0.206016858	0.187620741	0.903443636	0.273514509	-0.25196534	0.251205942	0.011716576	0.114987108	0.197253825	0.188640194	0.096205669	0.104122364	0.245433495	0.101892972	0.991685497	0.964873007	Bacteria.Firmicutes.Bacilli.Lactobacillales	MED19
231483	ENSG00000156603	rs1424752	0.395461532	0.140735399	0.486423345	0.595318494	-0.147057358	0.279725893	0.047369188	-0.03888596	0.171912686	0.187579156	0.067669983	0.072850951	0.231414059	0.056201349	0.899948514	0.9860779	Bacteria.Firmicutes.Negativicutes.Selenomonadales.Acidaminococcaceae	MED19
231484	ENSG00000156603	rs1424752	0.171191691	0.021444415	0.750443113	0.175217951	-0.27647174	0.581068116	-0.022532833	0.116319722	0.199809842	0.2465258	0.070546099	0.084868449	0.165275622	0.020210688	0.959597159	0.99789802	Bacteria.Verrucomicrobia	MED19
231485	ENSG00000156603	rs1424752	0.41947075	0.329331714	0.664727003	0.456633231	-0.151454658	0.217638254	0.033962358	-0.069818128	0.186405765	0.221438711	0.078005758	0.093230515	0.326011295	0.15166094	0.590937984	0.934516985	Bacteria.Firmicutes.Clostridia.Clostridiales.Christensenellaceae	MED19
231486	ENSG00000156603	rs1424752	0.321631102	0.086100527	0.813978431	0.645988707	-0.166347856	0.299429834	-0.019071937	-0.038053348	0.166560089	0.171811221	0.080726391	0.082457807	0.146131233	0.037438688	0.939292165	0.992379592	Bacteria.Proteobacteria.Gammaproteobacteria.Pasteurellales.Pasteurellaceae	MED19
231487	ENSG00000156603	rs1424752	0.18764756	0.065170656	0.71302074	0.83184481	-0.214497847	0.334973076	-0.029536227	0.019359511	0.161084596	0.1785734	0.07995451	0.09080806	0.138716612	0.025233565	0.694733018	0.881220808	Bacteria.Firmicutes.Clostridia.Clostridiales.Peptostreptococcaceae	MED19
231488	ENSG00000156603	rs1424752	0.30603001	0.157870992	0.865258587	0.791952617	-0.223152085	0.311625184	-0.014588601	-0.02729537	0.216292695	0.218113999	0.085635496	0.10305442	0.230190352	0.070366394	0.858862217	0.983121182	Bacteria.Firmicutes.Clostridia.Clostridiales.Lachnospiraceae.Eubacterium_eligens_group	MED19
231489	ENSG00000156603	rs1424752	0.301762147	0.100767492	0.676371169	0.568237669	-0.173769071	0.295742641	-0.031401168	0.056022678	0.166935567	0.17764521	0.074887476	0.09767354	0.196924027	0.037161399	0.977260763	0.974330618	Bacteria.Firmicutes.Negativicutes.Selenomonadales.Veillonellaceae.Veillonella	MED19
231490	ENSG00000156603	rs1424752	0.046280912	0.013169635	0.087788765	0.087994021	-0.351592215	0.562541628	-0.144734962	0.191167953	0.173057405	0.22068256	0.083503807	0.110365957	0.071079846	0.011348444	0.991744893	0.856262504	Bacteria.Firmicutes.Bacilli.Lactobacillales.Carnobacteriaceae	MED19
231491	ENSG00000156603	rs1424752	0.040620524	0.009602553	0.082409033	0.05791672	-0.361006484	0.593185413	-0.145165173	0.193525407	0.172806879	0.222268451	0.082287193	0.100249243	0.06281452	0.009341608	0.945687051	0.823043084	Bacteria.Firmicutes.Bacilli.Lactobacillales.Carnobacteriaceae.Granulicatella	MED19
231492	ENSG00000156603	rs1424752	0.251317361	0.363308713	0.918591083	0.069464251	-0.21393227	0.173718373	0.006770146	0.126792788	0.184827982	0.189750673	0.065981572	0.068689606	0.207388273	0.146964761	0.808519403	0.911334407	Bacteria.Proteobacteria.Betaproteobacteria.Burkholderiales	MED19
231493	ENSG00000156603	rs1424752	0.088767789	0.024230205	0.234217039	0.217056088	-0.298850837	0.430510654	-0.126359362	0.125509557	0.172963325	0.18658278	0.105236267	0.100689952	0.076735535	0.012964647	0.88760533	0.997132292	Bacteria.Firmicutes.Bacilli.Bacillales	MED19
231494	ENSG00000156603	rs1424752	0.116557993	0.030970767	0.380235038	0.246321662	-0.292705268	0.508481108	-0.051066886	0.094590835	0.184025018	0.23056462	0.057802216	0.080855264	0.148508996	0.025518111	0.971361154	0.99999132	Bacteria.Firmicutes.Clostridia.Clostridiales.Clostridiaceae_1	MED19
231495	ENSG00000156603	rs1424752	0.22018721	0.392614117	0.626733888	0.015644405	-0.182273141	0.146512086	0.030511467	-0.189651201	0.147237799	0.170241358	0.062440283	0.076400136	0.117721722	0.117923309	0.968802863	0.676369497	Bacteria.Bacteroidetes.Bacteroidia.Bacteroidales.Prevotellaceae	MED19
231496	ENSG00000156675	rs4956534	0.135075603	0.214112984	0.477586834	0.875261983	0.319233673	-0.234049065	0.063360433	0.012548186	0.210965586	0.186551251	0.088700354	0.079621382	0.128521768	0.097026929	0.979221309	0.998719086	Bacteria.Firmicutes.Bacilli.Bacillales.Family_XI.Gemella	RAB11FIP1
231497	ENSG00000156675	rs4956534	0.024245686	0.022921403	0.03771809	0.057484396	0.454579174	-0.428871119	-0.160714682	0.141723188	0.197036387	0.184063577	0.075763649	0.073284474	0.059089585	0.022198368	0.542047674	0.834877522	Bacteria.Proteobacteria.Betaproteobacteria	RAB11FIP1
231498	ENSG00000156675	rs4956534	0.791983954	0.211037262	0.424594284	0.646630203	0.064354611	-0.250681533	0.084412364	0.043729538	0.243010085	0.198452938	0.105051242	0.094942476	0.445826766	0.166702306	0.874101642	0.859919657	Bacteria.Firmicutes.Erysipelotrichia.Erysipelotrichales.Erysipelotrichaceae	RAB11FIP1
231499	ENSG00000156675	rs4956534	0.474776344	0.25921184	0.218558155	0.493063437	0.131942432	-0.183890174	0.086512385	-0.044216077	0.183532631	0.161561225	0.069634114	0.064142706	0.260970667	0.103669399	0.632385344	0.839612064	Bacteria.Firmicutes.Clostridia.Clostridiales.Lachnospiraceae.Roseburia	RAB11FIP1
231500	ENSG00000156675	rs4956534	0.147768082	0.133909345	0.154141681	0.671075347	0.245154053	-0.237292463	0.117870804	-0.034959727	0.16735187	0.156337908	0.081748898	0.081948352	0.090266978	0.048026205	0.97499892	0.997201293	Bacteria.Firmicutes.Clostridia.Clostridiales.Lachnospiraceae.Coprococcus_1	RAB11FIP1
231501	ENSG00000156675	rs4956534	0.043672236	0.045794375	0.034601959	0.076698822	0.360762038	-0.330914661	-0.145664384	0.114192878	0.175355831	0.162504551	0.067489757	0.063484085	0.059196024	0.02972897	0.533679645	0.849088893	Bacteria.Proteobacteria.Betaproteobacteria.Burkholderiales.Alcaligenaceae	RAB11FIP1
231502	ENSG00000156675	rs4956534	0.24040697	0.945945546	0.717292505	0.314703172	0.28527286	-0.016712509	0.031448034	0.08661317	0.240775399	0.245549805	0.086476607	0.085481524	0.295715407	0.461493321	0.999878354	0.969683636	Bacteria.Bacteroidetes.Bacteroidia.Bacteroidales.Porphyromonadaceae.Barnesiella	RAB11FIP1
231503	ENSG00000156675	rs4956534	0.098792378	0.059869972	0.283650517	0.237771021	0.352635344	-0.349684697	0.092049502	-0.094270564	0.210562439	0.182584816	0.085144847	0.079116026	0.175902687	0.049025631	0.996596763	0.999791394	Bacteria.Firmicutes.Clostridia.Clostridiales.Ruminococcaceae.Ruminococcaceae_UCG_005	RAB11FIP1
231504	ENSG00000156675	rs4956534	0.088888931	0.220679525	0.053693324	0.734526712	0.283620473	-0.196261284	0.160492228	-0.024641986	0.164212296	0.158708429	0.081676316	0.072355444	0.073919635	0.057580756	0.218809113	0.99494219	Bacteria.Firmicutes.Clostridia.Clostridiales.Lachnospiraceae.Lachnospira	RAB11FIP1
231505	ENSG00000156675	rs4956534	0.77770461	0.748079907	0.35800135	0.102166638	0.069229999	0.078616901	-0.093692736	0.189473223	0.244208822	0.243744184	0.101207595	0.114288492	0.582880952	0.370987803	0.99991226	0.954009664	Bacteria.Actinobacteria.Coriobacteriia.Coriobacteriales.Coriobacteriaceae.Collinsella	RAB11FIP1
231506	ENSG00000156675	rs4956534	0.368422011	0.096631274	0.821906543	0.317080759	0.276654018	-0.441957376	0.026246387	-0.102520138	0.305447403	0.262166227	0.116131786	0.101682885	0.542852422	0.176080526	0.871373315	0.913834648	Bacteria.Firmicutes.Clostridia.Clostridiales.Ruminococcaceae.Anaerotruncus	RAB11FIP1
231507	ENSG00000156675	rs4956534	0.454596292	0.891785071	0.523663601	0.090278617	0.144966259	0.028659319	-0.077072416	0.22275249	0.192701637	0.209835663	0.120205024	0.129543426	0.307804156	0.263614316	0.999739884	0.859864217	Bacteria.Actinobacteria.Coriobacteriia.Coriobacteriales.Coriobacteriaceae	RAB11FIP1
231508	ENSG00000156675	rs4956534	0.423113542	0.88232906	0.762535882	0.073910974	0.192935435	0.031500376	-0.028023096	0.153396506	0.239338558	0.211980506	0.092356242	0.08444801	0.363446617	0.332403876	0.835238337	0.996502544	Bacteria.Firmicutes.Clostridia.Clostridiales.Family_XI	RAB11FIP1
231509	ENSG00000156675	rs4956534	0.98484142	0.735482172	0.109692421	0.255319851	0.004122526	-0.068630717	0.145611026	-0.108338551	0.216146345	0.202275158	0.089784907	0.094400392	0.462238557	0.299743707	0.870228015	0.878194273	Bacteria.Firmicutes.Clostridia.Clostridiales.Lachnospiraceae.Blautia	RAB11FIP1
231510	ENSG00000156675	rs4956534	0.275107657	0.154964055	0.0380447	0.482168329	0.180872337	-0.219573413	0.164544266	-0.059720396	0.16433203	0.152593231	0.077705532	0.084484639	0.135465386	0.054553756	0.534606939	0.962410672	Bacteria.Firmicutes.Clostridia.Clostridiales.Lachnospiraceae.Dorea	RAB11FIP1
231511	ENSG00000156675	rs4956534	0.281377902	0.509108687	0.802972522	0.590715516	0.286381815	-0.154717843	-0.019940104	-0.041617791	0.263641251	0.233047347	0.079593663	0.077001995	0.375423224	0.267891271	0.9994853	0.999502343	Bacteria.Firmicutes.Clostridia.Clostridiales.Lachnospiraceae.Ruminococcus_gnavus_group	RAB11FIP1
231512	ENSG00000156675	rs4956534	0.081696443	0.014662977	0.197811713	0.013117061	0.404547735	-0.447918308	0.100564351	-0.154952879	0.228772654	0.178625039	0.07729077	0.060750677	0.119001119	0.021946825	0.536117557	0.575719974	Bacteria.Firmicutes.Clostridia.Clostridiales.Lachnospiraceae.Lachnospiraceae_UCG_010	RAB11FIP1
231513	ENSG00000156675	rs4956534	0.190387031	0.234421324	0.810345247	0.489695367	0.222359462	-0.19108679	-0.017078074	-0.046304652	0.168039969	0.159213687	0.070875401	0.066650504	0.10288913	0.067577959	0.996960949	0.890158219	Bacteria.Bacteroidetes.Bacteroidia.Bacteroidales.Rikenellaceae	RAB11FIP1
231514	ENSG00000156675	rs4956534	0.046840662	0.063546699	0.097585985	0.241580014	0.38989395	-0.350817702	-0.109714571	0.074232685	0.19241601	0.185854754	0.065272104	0.062811801	0.070654413	0.032374234	0.999492402	0.999741582	Bacteria.Proteobacteria.Gammaproteobacteria.Enterobacteriales.Enterobacteriaceae.Escherichia_Shigella	RAB11FIP1
231515	ENSG00000156675	rs4956534	0.533008602	0.324367104	0.336835713	0.178682782	-0.462206858	0.694521742	0.119228531	-0.161365086	0.737448538	0.699381049	0.123222163	0.118693558	0.997454612	0.821374203	0.997650199	0.999159905	Bacteria.Firmicutes.Clostridia.Clostridiales	RAB11FIP1
231516	ENSG00000156675	rs4956534	0.27883254	0.528815879	0.868416273	0.722105258	0.258195216	-0.159870014	0.014534496	0.036754628	0.236426812	0.252474085	0.087385301	0.10289883	0.350512459	0.288790616	0.981084248	0.998600531	Bacteria.Firmicutes.Clostridia.Clostridiales.Ruminococcaceae.Ruminiclostridium_6	RAB11FIP1
231517	ENSG00000156675	rs4956534	0.402115073	0.242589873	0.317396792	0.345616753	0.156177182	-0.189471431	0.090226499	-0.075101311	0.185182502	0.160668645	0.089548558	0.079051617	0.199281822	0.088989994	0.92078388	0.91475839	Bacteria.Firmicutes.Clostridia.Clostridiales.Lachnospiraceae.Fusicatenibacter	RAB11FIP1
231518	ENSG00000156675	rs4956534	0.149744688	0.078157462	0.19289383	0.034060815	0.239720231	-0.272121125	0.096263466	-0.142490001	0.164453747	0.152046971	0.073164756	0.065813778	0.099335343	0.031564931	0.890867366	0.778598099	Bacteria.Firmicutes.Clostridia.Clostridiales.Ruminococcaceae.Ruminococcaceae_UCG_002	RAB11FIP1
231519	ENSG00000156675	rs4956534	0.260944143	0.213939159	0.716706823	0.733455764	0.204775229	-0.211331329	-0.025364807	0.021688278	0.1805719	0.168379177	0.069597966	0.0634164	0.148147238	0.072064561	0.920699594	0.896668897	Bacteria.Proteobacteria.Betaproteobacteria.Burkholderiales.Alcaligenaceae.Parasutterella	RAB11FIP1
231520	ENSG00000156675	rs4956534	0.380719129	0.60637684	0.887820259	0.425841369	0.205154897	-0.111453902	-0.011546215	0.059368213	0.23245077	0.215257713	0.081531061	0.074084054	0.329284748	0.256490801	0.999858829	0.935312015	Bacteria.Proteobacteria.Betaproteobacteria.Neisseriales.Neisseriaceae.Eikenella	RAB11FIP1
231521	ENSG00000156675	rs4956534	0.033220589	0.072296603	0.062403361	0.257010837	0.422846673	-0.34516434	-0.123854743	0.07229248	0.194351041	0.188927667	0.065323366	0.063218448	0.067147466	0.047408699	0.997282517	0.999171204	Bacteria.Proteobacteria.Gammaproteobacteria.Enterobacteriales.Enterobacteriaceae	RAB11FIP1
231522	ENSG00000156675	rs4956534	0.411932202	0.243539137	0.168428605	0.169359074	0.148103712	-0.185252688	0.126966369	-0.117740501	0.179343377	0.157411348	0.09115963	0.084723156	0.177596763	0.0761446	0.997117901	0.9453081	Bacteria.Firmicutes.Clostridia.Clostridiales.Lachnospiraceae.Eubacterium_hallii_group	RAB11FIP1
231523	ENSG00000156675	rs4956534	0.96727584	0.566950179	0.035821583	0.151878	-0.008136842	-0.096614111	-0.174544127	0.104621834	0.197575226	0.167882868	0.081430191	0.07215499	0.443635086	0.189873892	0.765947063	0.840566997	Bacteria.Proteobacteria.Gammaproteobacteria.Pseudomonadales.Pseudomonadaceae.Pseudomonas	RAB11FIP1
231524	ENSG00000156675	rs4956534	0.189377523	0.160796915	0.888086812	0.86079631	0.22571438	-0.225312477	-0.015591556	-0.016914422	0.170181824	0.158828926	0.110360362	0.096073403	0.10887536	0.047619453	0.999276643	0.988728768	Bacteria.Firmicutes.Clostridia.Clostridiales.Ruminococcaceae.Ruminiclostridium_5	RAB11FIP1
231525	ENSG00000156675	rs4956534	0.197416668	0.524156545	0.701822811	0.608211204	0.27554933	-0.141280118	0.027825407	0.040065456	0.211590062	0.220608436	0.072357508	0.077777703	0.23790333	0.241869719	0.86943317	0.995071635	Bacteria.Firmicutes.Erysipelotrichia.Erysipelotrichales.Erysipelotrichaceae.Clostridium_innocuum_group	RAB11FIP1
231526	ENSG00000156675	rs4956534	0.008180749	0.063990673	0.017539329	0.1636864	0.662862562	-0.474814207	0.275196586	-0.152219934	0.242965497	0.251977711	0.112906632	0.108056185	0.051968162	0.06214053	0.666918662	0.942166966	Bacteria.Firmicutes.Clostridia.Clostridiales.Lachnospiraceae.Lachnospiraceae_ND3007_group	RAB11FIP1
231527	ENSG00000156675	rs4956534	0.352892716	0.367656577	0.948854271	0.910949397	0.242818082	-0.212247955	0.00685439	0.010687703	0.259505075	0.233961592	0.106444824	0.09519006	0.428309492	0.241028797	0.998832683	0.995738724	Bacteria.Firmicutes.Clostridia.Clostridiales.Ruminococcaceae.Eubacterium_coprostanoligenes_group	RAB11FIP1
231528	ENSG00000156675	rs4956534	0.128654523	0.286068853	0.432405809	0.865258559	0.272102714	-0.186852512	0.064086944	0.012542638	0.176802976	0.17371437	0.081123669	0.073625619	0.117066612	0.070462665	0.535468194	0.995873021	Bacteria.Firmicutes.Clostridia.Clostridiales.Peptostreptococcaceae.Intestinibacter	RAB11FIP1
231529	ENSG00000156675	rs4956534	0.269969893	0.307494853	0.21034226	0.067847741	0.188209108	-0.161751579	0.08667175	-0.127253632	0.169158563	0.157258924	0.068508299	0.068527649	0.157939522	0.081855446	0.936086711	0.97562022	Bacteria.Bacteroidetes.Bacteroidia.Bacteroidales.Porphyromonadaceae	RAB11FIP1
231530	ENSG00000156675	rs4956534	0.409262355	0.443332975	0.593448353	0.473086887	0.168570883	-0.149737845	0.057798042	-0.076844852	0.2029604	0.194140794	0.107732783	0.106482321	0.321314392	0.166928847	0.976314705	0.980405449	Bacteria.Firmicutes.Bacilli.Lactobacillales.Streptococcaceae.Streptococcus	RAB11FIP1
231531	ENSG00000156675	rs4956534	0.416223992	0.992676415	0.538332502	0.117588492	0.155988863	-0.001907197	-0.075272231	0.216234463	0.19064535	0.206983315	0.121678812	0.136337932	0.291768427	0.276667319	0.999005033	0.870684181	Bacteria.Actinobacteria.Coriobacteriia.Coriobacteriales	RAB11FIP1
231532	ENSG00000156675	rs4956534	0.475720808	0.200739164	0.197423666	0.745953074	0.130128617	-0.218261729	-0.088032183	0.021348633	0.181398774	0.168859999	0.067599619	0.06561527	0.242994026	0.08655909	0.593899616	0.996121245	Bacteria.Firmicutes.Negativicutes.Selenomonadales.Acidaminococcaceae.Phascolarctobacterium	RAB11FIP1
231533	ENSG00000156675	rs4956534	0.0937336	0.136176915	0.266601834	0.382207737	0.493141492	-0.439292347	-0.101070078	0.077131837	0.289922464	0.291139336	0.090196702	0.08766953	0.258307259	0.123639654	0.996566686	0.997858307	Bacteria.Proteobacteria.Gammaproteobacteria	RAB11FIP1
231534	ENSG00000156675	rs4956534	0.159861994	0.168129385	0.555898934	0.933742517	0.251874954	-0.235078811	0.044863384	-0.005891567	0.177150872	0.168662076	0.075781723	0.070591757	0.101008563	0.057253691	0.99935717	0.971860267	Bacteria.Firmicutes.Erysipelotrichia.Erysipelotrichales.Erysipelotrichaceae.Erysipelotrichaceae_UCG_003	RAB11FIP1
231535	ENSG00000156675	rs4956534	0.393199858	0.441762978	0.778568892	0.60036655	0.187443916	-0.160799931	-0.020454108	0.036907321	0.218073832	0.207763755	0.072441252	0.070105856	0.313047045	0.187647819	0.99714486	0.996602117	Bacteria.Firmicutes.Clostridia.Clostridiales.Clostridiaceae_1.Clostridium_sensu_stricto_1	RAB11FIP1
231536	ENSG00000156675	rs4956534	0.830355927	0.42703607	0.563225571	0.223312779	-0.14233664	0.485093173	0.072135111	-0.141962671	0.661695749	0.606908522	0.124149133	0.115462824	0.954184916	0.717331702	0.999826541	0.999832315	Bacteria.Firmicutes.Clostridia.Clostridiales.Lachnospiraceae	RAB11FIP1
231537	ENSG00000156675	rs4956534	0.169865955	0.184102784	0.683491379	0.825676526	0.263540178	-0.245066412	0.053806166	-0.025179126	0.189865711	0.182544343	0.131382595	0.113860492	0.162693742	0.072137879	0.999672451	0.998587032	Bacteria.Firmicutes.Clostridia.Clostridiales.Ruminococcaceae.Butyricicoccus	RAB11FIP1
231538	ENSG00000156675	rs4956534	0.627104067	0.411078345	0.828709318	0.957702602	0.163805999	-0.211377868	-0.02383716	0.004623804	0.335582216	0.255494691	0.109732216	0.08684548	0.46586889	0.258135429	0.998896274	0.99936681	Bacteria.Proteobacteria.Deltaproteobacteria.Desulfovibrionales.Desulfovibrionaceae.Desulfovibrio	RAB11FIP1
231539	ENSG00000156675	rs4956534	0.105123158	0.358742156	0.360186704	0.762977519	0.333579132	-0.179035232	-0.070958094	-0.021290833	0.20297748	0.19369546	0.077001132	0.070303484	0.135788152	0.137565574	0.656845913	0.965111785	Bacteria.Firmicutes.Clostridia.Clostridiales.Lachnospiraceae.Lachnoclostridium	RAB11FIP1
231540	ENSG00000156675	rs4956534	0.167759712	0.1207039	0.565369446	0.21419735	0.23339318	-0.242998863	0.035164439	-0.06781117	0.16730502	0.154536161	0.060855105	0.054059674	0.106807631	0.041375993	0.809505064	0.790010861	Bacteria.Firmicutes.Negativicutes.Selenomonadales.Veillonellaceae.Dialister	RAB11FIP1
231541	ENSG00000156675	rs4956534	0.020644952	0.20887014	0.042400407	0.582571246	0.481456414	-0.251708881	0.168048626	-0.040279191	0.202945165	0.198309671	0.081170771	0.07291716	0.060569318	0.141247781	0.486870509	0.992887087	Bacteria.Firmicutes.Clostridia.Clostridiales.Ruminococcaceae.Ruminococcus_1	RAB11FIP1
231542	ENSG00000156675	rs4956534	0.178804153	0.129771249	0.818703147	0.962277018	0.231058829	-0.243384355	-0.02264154	-0.004537264	0.170005581	0.158612919	0.098380167	0.09556353	0.110538245	0.049408058	0.999670759	0.996530704	Bacteria.Firmicutes.Clostridia.Clostridiales.Ruminococcaceae.Flavonifractor	RAB11FIP1
231543	ENSG00000156675	rs4956534	0.42258904	0.248813711	0.947897861	0.789038844	0.238287541	-0.272826516	0.008725776	-0.03150282	0.295262601	0.234454554	0.133015454	0.117257147	0.447709107	0.180924509	0.999674548	0.986607256	Bacteria.Firmicutes.Clostridia.Clostridiales.Family_XIII.Family_XIII_AD3011_group	RAB11FIP1
231544	ENSG00000156675	rs4956534	0.370014765	0.108784747	0.799552183	0.538252328	0.188089711	-0.319974835	-0.021098867	-0.047969011	0.208361948	0.196784241	0.082750772	0.07752736	0.317342911	0.087616482	0.876602023	0.992480232	Bacteria.Firmicutes.Clostridia.Clostridiales.Ruminococcaceae.Ruminococcus_2	RAB11FIP1
231545	ENSG00000156675	rs4956534	0.41667257	0.550318853	0.903653966	0.59515452	0.278948739	-0.150762425	0.017440797	0.057262528	0.341253553	0.251097914	0.14352187	0.107230673	0.442435935	0.323616124	0.998891856	0.999590371	Bacteria.Firmicutes.Bacilli.Bacillales.Staphylococcaceae.Staphylococcus	RAB11FIP1
231546	ENSG00000156675	rs4956534	0.176162403	0.436046651	0.663953324	0.955567774	0.276742055	-0.196607237	0.033745189	0.005048697	0.202363051	0.250861749	0.077316616	0.090265359	0.271034913	0.205238756	0.999985325	0.999758873	Bacteria.Firmicutes.Clostridia.Clostridiales.Ruminococcaceae.Ruminococcaceae_UCG_014	RAB11FIP1
231547	ENSG00000156675	rs4956534	0.092153164	0.494117903	0.27470997	0.918573072	0.430871299	-0.175285493	0.107709943	0.009396283	0.252064465	0.254904001	0.097778351	0.09155547	0.209699495	0.289638171	0.961249848	0.997513341	Bacteria.Firmicutes.Clostridia.Clostridiales.Lachnospiraceae.Eubacterium_xylanophilum_group	RAB11FIP1
231548	ENSG00000156675	rs4956534	0.124685997	0.097931508	0.440874278	0.548194547	0.258721573	-0.256304204	-0.052039787	-0.039016265	0.166328318	0.152642676	0.06710742	0.064636717	0.090746092	0.030289565	0.734433988	0.911776033	Bacteria.Firmicutes.Clostridia.Clostridiales.Lachnospiraceae.Lachnospiraceae_NK4A136_group	RAB11FIP1
231549	ENSG00000156675	rs4956534	0.050884754	0.110241278	0.10770778	0.214085475	1.021051924	-0.832601234	-0.213376159	0.162568019	0.513284036	0.514197482	0.130818173	0.129568664	0.524594307	0.349724437	0.999330493	0.996754281	Bacteria.Proteobacteria	RAB11FIP1
231550	ENSG00000156675	rs4956534	0.199641616	0.167992963	0.832243014	0.792509447	0.223427997	-0.224343461	-0.020308339	0.023497647	0.172430421	0.160907399	0.095488269	0.088959817	0.136791271	0.05785997	0.998043854	0.98261409	Bacteria.Firmicutes.Clostridia.Clostridiales.Ruminococcaceaencultured	RAB11FIP1
231551	ENSG00000156675	rs4956534	0.245362394	0.68235861	0.911883969	0.183343368	0.196153887	-0.072194312	0.00981783	0.118873075	0.167326485	0.175616719	0.088373912	0.088390457	0.14935814	0.173094916	0.958613924	0.976365631	Bacteria.Actinobacteria.Actinobacteria.Bifidobacteriales.Bifidobacteriaceae	RAB11FIP1
231552	ENSG00000156675	rs4956534	0.782412768	0.207576203	0.437353575	0.632306352	0.067568623	-0.253099048	0.082000144	0.04561025	0.243646598	0.198831515	0.104928393	0.094872534	0.44516561	0.167045613	0.888660174	0.859306145	Bacteria.Firmicutes.Erysipelotrichia.Erysipelotrichales	RAB11FIP1
231553	ENSG00000156675	rs4956534	0.330395064	0.415098882	0.871392905	0.60815359	0.205083634	-0.165948572	-0.011093492	0.034864921	0.209127548	0.202326563	0.068255139	0.06767119	0.269118971	0.158012146	0.994141038	0.99999132	Bacteria.Firmicutes.Clostridia.Clostridiales.Clostridiaceae_1	RAB11FIP1
231554	ENSG00000156675	rs4956534	0.422251035	0.394809923	0.689077752	0.669770576	0.173040644	-0.176265511	-0.031812265	0.029227285	0.214258107	0.205772054	0.079155125	0.068223048	0.201184707	0.11793461	0.955858825	0.969939639	Bacteria.Firmicutes.Clostridia.Clostridiales.Lachnospiraceae.Tyzzerella	RAB11FIP1
231555	ENSG00000156675	rs4956534	0.532370813	0.633208236	0.273788012	0.327497137	-0.342911864	0.244134628	0.126167411	-0.106439936	0.546260543	0.509167916	0.114312035	0.107885599	0.910069696	0.716177924	0.999135888	0.977096731	Bacteria.Firmicutes.Clostridia.Clostridiales.Ruminococcaceae	RAB11FIP1
231556	ENSG00000156675	rs4956534	0.327820509	0.322603321	0.997754648	0.734507007	0.22797388	-0.200021189	0.000238049	-0.026721912	0.231225887	0.200682243	0.084265652	0.078456602	0.286453658	0.151329444	0.969169602	0.997216401	Bacteria.Firmicutes.Clostridia.Clostridiales.Ruminococcaceae.Subdoligranulum	RAB11FIP1
231557	ENSG00000156675	rs4956534	0.528193851	0.283175035	0.438209261	0.558972788	0.133099912	-0.183061071	-0.056417875	0.035103845	0.209879653	0.169160977	0.072328592	0.059761802	0.31603221	0.13064321	0.959597159	0.99789802	Bacteria.Verrucomicrobia	RAB11FIP1
231558	ENSG00000156675	rs4956534	0.145364703	0.046775861	0.434721644	0.112223115	0.316477623	-0.361380841	0.069254422	-0.122960427	0.214737168	0.178290363	0.088109589	0.076368383	0.144472798	0.033805442	0.884609809	0.84890854	Bacteria.Firmicutes.Clostridia.Clostridiales.Ruminococcaceae.Ruminococcaceae_UCG_003	RAB11FIP1
231559	ENSG00000156675	rs4956534	0.51454205	0.220275453	0.963586395	0.581600531	0.201087474	-0.284242492	-0.005575775	-0.056907892	0.306830166	0.229651704	0.121662567	0.10275473	0.433495863	0.177762093	0.910777643	0.890858256	Bacteria.Firmicutes.Clostridia.Clostridiales.Ruminococcaceae.Ruminiclostridium_9	RAB11FIP1
231560	ENSG00000156675	rs4956534	0.447954646	0.50201928	0.591078387	0.05983009	0.148971225	0.168654763	-0.030879986	0.143391684	0.195127845	0.249829263	0.057190719	0.074858712	0.358190724	0.216232635	0.875186846	0.998607976	Bacteria.Firmicutes.Clostridia.Clostridiales.Lachnospiraceae.Tyzzerella_4	RAB11FIP1
231561	ENSG00000156675	rs4956534	0.511014893	0.393756068	0.322323952	0.242484906	-0.494872	0.6690376	0.122182656	-0.153090938	0.748789839	0.779284835	0.122515169	0.129789355	0.999435429	0.963077716	0.999968393	0.999515331	Bacteria.Firmicutes	RAB11FIP1
231562	ENSG00000156675	rs4956534	0.396500256	0.428050864	0.668232245	0.525649617	0.177137818	-0.15672488	0.046752768	-0.068239604	0.207535668	0.196514406	0.108592775	0.106941678	0.332528964	0.164535288	0.988415778	0.976249604	Bacteria.Firmicutes.Bacilli.Lactobacillales.Streptococcaceae	RAB11FIP1
231563	ENSG00000156675	rs4956534	0.715005743	0.981337547	0.156226298	0.253860301	-0.104883163	-0.005649629	-0.136040255	0.093590997	0.28598947	0.240591588	0.09483526	0.081297466	0.481555181	0.40693597	0.981446852	0.925873833	Bacteria.Proteobacteria.Gammaproteobacteria.Enterobacteriales.Enterobacteriaceae.Citrobacter	RAB11FIP1
231564	ENSG00000156675	rs4956534	0.339246691	0.115594993	0.943475007	0.462008762	0.203774192	-0.28912983	-0.006371273	-0.06025061	0.211660961	0.181288635	0.089512416	0.081427827	0.289111428	0.072454022	0.641915323	0.92749906	Bacteria.Firmicutes.Clostridia.Clostridiales.Christensenellaceae.Christensenellaceae_R_7_group	RAB11FIP1
231565	ENSG00000156675	rs4956534	0.866937113	0.379212772	0.477532125	0.978722571	0.049315954	-0.235075842	0.049339047	-0.001677551	0.293173604	0.265506935	0.06906274	0.062657572	0.666867488	0.333590704	0.960907055	0.942001406	Bacteria.Firmicutes.Clostridia.Clostridiales.Ruminococcaceae.Faecalibacterium	RAB11FIP1
231566	ENSG00000156675	rs4956534	0.419720951	0.338819968	0.056755985	0.035239296	0.137976973	-0.149877899	-0.115312608	0.119330481	0.169909709	0.155540239	0.059448233	0.055489406	0.184053446	0.095629857	0.543403553	0.985377765	Bacteria.Proteobacteria.Betaproteobacteria.Burkholderiales.Alcaligenaceae.Sutterella	RAB11FIP1
231567	ENSG00000156675	rs4956534	0.974516693	0.892305201	0.401511059	0.320022792	0.010001353	-0.034117021	-0.096387295	0.095288799	0.311886904	0.251009516	0.114141042	0.095091381	0.621219181	0.428766031	0.997947728	0.9977362	Bacteria.Actinobacteria.Actinobacteria.Micrococcales	RAB11FIP1
231568	ENSG00000156675	rs4956534	0.624871716	0.609814978	0.670153396	0.659060905	0.135188815	-0.138224114	-0.051146704	0.049799295	0.275167557	0.269536751	0.11953537	0.112351822	0.556631987	0.352242006	0.99032513	0.903453491	Bacteria.Firmicutes.Clostridia.Clostridiales.Ruminococcaceae.Ruminococcaceae_UCG_013	RAB11FIP1
231569	ENSG00000156675	rs4956534	0.59329044	0.959674203	0.660192745	0.20975461	0.135870045	-0.011879206	0.044936993	-0.117563039	0.25314679	0.234037193	0.101742994	0.092804664	0.417107434	0.403023597	0.99759175	0.986746924	Bacteria.Firmicutes.Clostridia.Clostridiales.Lachnospiraceae.Lachnospiraceae_UCG_008	RAB11FIP1
231570	ENSG00000156675	rs4956534	0.750524699	0.399218755	0.031913704	0.055511764	0.058354929	-0.133342393	-0.193657729	0.14884893	0.182760256	0.157132365	0.088318992	0.076339257	0.263387475	0.091492874	0.952395074	0.887041438	Bacteria.Proteobacteria.Gammaproteobacteria.Pseudomonadales	RAB11FIP1
231571	ENSG00000156675	rs4956534	0.133608349	0.117117645	0.309828299	0.745459931	0.258180061	-0.247469278	-0.084270507	0.02448684	0.169965544	0.155827702	0.082329214	0.075109436	0.090829877	0.039835896	0.997604342	0.996621608	Bacteria.Proteobacteria.Deltaproteobacteria	RAB11FIP1
231572	ENSG00000156675	rs4956534	0.974005618	0.60881335	0.401969874	0.689003359	0.010092994	-0.125156347	-0.080309088	0.030518061	0.308554342	0.243371082	0.095194607	0.075915703	0.52955324	0.27145701	0.828281271	0.963853361	Bacteria.Bacteroidetes.Bacteroidia.Bacteroidales.Prevotellaceae.Prevotella_9	RAB11FIP1
231573	ENSG00000156675	rs4956534	0.990429203	0.360551798	0.633596235	0.140505492	0.00624172	0.420673945	0.046599153	-0.125719519	0.518340698	0.456849369	0.097298621	0.084255621	0.9683205	0.570049671	0.997187614	0.921529413	Bacteria.Bacteroidetes.Bacteroidia.Bacteroidales	RAB11FIP1
231574	ENSG00000156675	rs4956534	0.222772054	0.172170563	0.200047488	0.569165056	0.207729883	-0.216764484	-0.090542721	0.035381612	0.168753847	0.157022079	0.069940188	0.061835111	0.123470466	0.057229547	0.823938752	0.908393237	Bacteria.Fusobacteria.Fusobacteriia.Fusobacteriales	RAB11FIP1
231575	ENSG00000156675	rs4956534	0.676746798	0.40996967	0.11253185	0.057350476	-0.108639087	0.242808953	-0.143129431	0.186974664	0.259408907	0.292787717	0.088972903	0.096630438	0.529738975	0.258495158	0.997594253	0.968019235	Bacteria.Firmicutes.Erysipelotrichia.Erysipelotrichales.Erysipelotrichaceae.Faecalitalea	RAB11FIP1
231576	ENSG00000156675	rs4956534	0.127181726	0.777665046	0.303922984	0.496199622	0.544021034	-0.091550695	-0.120026144	-0.078124196	0.352098642	0.322886021	0.115826833	0.114161596	0.365919331	0.526814438	0.868168484	0.890709939	Bacteria.Firmicutes.Negativicutes.Selenomonadales	RAB11FIP1
231577	ENSG00000156675	rs4956534	0.526711727	0.264199732	0.468827188	0.716123817	0.133672015	-0.193040935	-0.052650948	0.021237992	0.210024255	0.171401134	0.072257271	0.058149277	0.304698981	0.125961751	0.982033354	0.998439902	Bacteria.Verrucomicrobia.Verrucomicrobiae.Verrucomicrobiales.Verrucomicrobiaceae.Akkermansia	RAB11FIP1
231578	ENSG00000156675	rs4956534	0.235852828	0.178223727	0.195244931	0.554946177	0.202396082	-0.214264196	-0.091412255	0.036637107	0.169158688	0.157435102	0.069849757	0.061736831	0.131313691	0.05805306	0.830403141	0.906321209	Bacteria.Fusobacteria.Fusobacteriia.Fusobacteriales.Fusobacteriaceae.Fusobacterium	RAB11FIP1
231579	ENSG00000156675	rs4956534	0.859686485	0.966931299	0.160121984	0.189984189	-0.045276446	-0.009420101	-0.130055591	0.108502543	0.255113183	0.22635021	0.091529643	0.081921301	0.490792237	0.425149054	0.997329664	0.92426646	Bacteria.Firmicutes.Negativicutes.Selenomonadales.Veillonellaceae.Megasphaera	RAB11FIP1
231580	ENSG00000156675	rs4956534	0.141791173	0.122817026	0.330501122	0.781982784	0.251760202	-0.243210087	-0.078448145	0.020565151	0.169282121	0.155565922	0.080012689	0.074006029	0.093957138	0.038874285	0.998525812	0.997174658	Bacteria.Proteobacteria.Deltaproteobacteria.Desulfovibrionales.Desulfovibrionaceae	RAB11FIP1
231581	ENSG00000156675	rs4956534	0.170295507	0.121892007	0.271742522	0.672378188	0.232479223	-0.243043765	-0.084105114	0.032639451	0.167659053	0.155068087	0.075874788	0.076833071	0.112149366	0.044103493	0.995339941	0.95533137	Bacteria.Proteobacteria.Deltaproteobacteria.Desulfovibrionales.Desulfovibrionaceae.Bilophila	RAB11FIP1
231582	ENSG00000156675	rs4956534	0.31920071	0.14341854	0.68420654	0.266278805	0.17909214	-0.23132858	0.048560047	0.109184706	0.178415423	0.156189835	0.118857003	0.097371906	0.153328505	0.049788852	0.797917155	0.905862069	Bacteria.Actinobacteria.Actinobacteria	RAB11FIP1
231583	ENSG00000156675	rs4956534	0.234638849	0.581105543	0.768779263	0.39846418	0.279689598	-0.118805472	-0.024432908	-0.070057165	0.233147176	0.21423755	0.082766298	0.082423529	0.285550989	0.251599631	0.882652952	0.897490053	Bacteria.Firmicutes.Negativicutes.Selenomonadales.Veillonellaceae	RAB11FIP1
231584	ENSG00000156675	rs4956534	0.177909904	0.559589393	0.969908232	0.101056282	0.238811705	-0.097180917	-0.00264228	0.107574572	0.175343241	0.16570416	0.069774316	0.064673278	0.154940438	0.161664829	0.974894152	0.979585985	Bacteria.Firmicutes.Erysipelotrichia.Erysipelotrichales.Erysipelotrichaceae.Erysipelatoclostridium	RAB11FIP1
231585	ENSG00000156675	rs4956534	0.248262298	0.040806142	0.732075083	0.104257987	0.270168217	-0.422472218	0.030614011	-0.144740457	0.23189691	0.202422155	0.089035167	0.087848478	0.229414353	0.040282087	0.815823441	0.822274577	Bacteria.Bacteroidetes.Bacteroidia.Bacteroidales.Porphyromonadaceae.Odoribacter	RAB11FIP1
231586	ENSG00000156675	rs4956534	0.376142142	0.07412581	0.774953294	0.177941237	0.180399416	-0.317447077	0.036140465	0.155059114	0.202437191	0.174894506	0.125883567	0.113857732	0.228587261	0.038335185	0.8803205	0.88248896	Bacteria.Actinobacteria	RAB11FIP1
231587	ENSG00000156675	rs4956534	0.239825286	0.105679583	0.767846472	0.61489394	0.206452873	-0.26612504	-0.02068716	-0.034042422	0.174032149	0.162196981	0.069787566	0.067339543	0.171028841	0.045065857	0.915297438	0.9860779	Bacteria.Firmicutes.Negativicutes.Selenomonadales.Acidaminococcaceae	RAB11FIP1
231588	ENSG00000156675	rs4956534	0.541220836	0.464680421	0.584049675	0.851216851	0.143485989	-0.2023201	0.058693298	-0.023538947	0.233610839	0.275078095	0.106671071	0.124998092	0.443199658	0.234524733	0.962969945	0.933837527	Bacteria.Firmicutes.Bacilli	RAB11FIP1
231589	ENSG00000156675	rs4956534	0.523542089	0.548933164	0.520328547	0.420901608	0.139951649	-0.123956202	0.067482753	-0.084273146	0.218209762	0.205734145	0.104405935	0.104042246	0.396474892	0.215188199	0.978575925	0.973447285	Bacteria.Firmicutes.Bacilli.Lactobacillales	RAB11FIP1
231590	ENSG00000156675	rs4956534	0.052946253	0.255007819	0.235816743	0.607730012	0.374441118	-0.193001528	0.105713531	0.041274829	0.189943623	0.16805966	0.088346422	0.080017824	0.080911299	0.099691671	0.745746901	0.983117345	Bacteria.Firmicutes.Clostridia.Clostridiales.Lachnospiraceae.Eubacterium_eligens_group	RAB11FIP1
231591	ENSG00000156675	rs4956534	0.278804677	0.171064471	0.189610954	0.517154343	0.185513142	-0.223194993	0.112102425	-0.052330629	0.169862619	0.161257388	0.084567022	0.080349003	0.132973211	0.063339878	0.893190239	0.987424055	Bacteria.Proteobacteria.Gammaproteobacteria.Pasteurellales.Pasteurellaceae	RAB11FIP1
231592	ENSG00000156675	rs4956534	0.948829809	0.51178246	0.235349576	0.669563728	0.015725009	-0.157944546	-0.1164633	0.042140362	0.244083632	0.23942178	0.097232074	0.098299527	0.651331326	0.324912489	0.948905015	0.966332496	Bacteria.Firmicutes.Clostridia.Clostridiales.Ruminococcaceae.Ruminococcaceae_NK4A214_group	RAB11FIP1
231593	ENSG00000156675	rs4956534	0.337708032	0.115014975	0.943651956	0.461456578	0.20387593	-0.289182208	-0.006338305	-0.060266118	0.211088377	0.181026896	0.089329356	0.081348017	0.286789396	0.07091019	0.640972376	0.935071157	Bacteria.Firmicutes.Clostridia.Clostridiales.Christensenellaceae	RAB11FIP1
231594	ENSG00000156675	rs4956534	0.028083422	0.0305894	0.034641649	0.070146116	0.41955177	-0.395013861	-0.159614556	0.1345423	0.186767545	0.178691393	0.073969995	0.073070446	0.053938217	0.024634777	0.458966157	0.911334407	Bacteria.Proteobacteria.Betaproteobacteria.Burkholderiales	RAB11FIP1
231595	ENSG00000156675	rs4956534	0.149601329	0.098334075	0.45107888	0.429125352	0.356783777	-0.338258734	0.102937778	-0.095861823	0.24467456	0.201697528	0.135768186	0.120480763	0.213480843	0.076240912	0.998820086	0.961415255	Bacteria.Firmicutes.Clostridia.Clostridiales.Family_XIII	RAB11FIP1
231596	ENSG00000156675	rs4956534	0.270886246	0.862820441	0.633869853	0.648519614	0.35503331	-0.063835891	-0.040887737	-0.044402071	0.3197135	0.367992056	0.085442213	0.096959514	0.631336949	0.531580992	0.998803525	0.997226571	Bacteria.Firmicutes.Clostridia.Clostridiales.Lachnospiraceae.Eubacterium_rectale_group	RAB11FIP1
231597	ENSG00000156675	rs4956534	0.205703546	0.204093149	0.956318698	0.539693008	0.226270179	-0.20889311	0.004035721	-0.052510608	0.177014217	0.162832593	0.073396131	0.085170126	0.156661125	0.063727823	0.982862011	0.968905896	Bacteria.Firmicutes.Negativicutes.Selenomonadales.Veillonellaceae.Veillonella	RAB11FIP1
231598	ENSG00000156675	rs4956534	0.470847267	0.730938419	0.920653608	0.33697756	0.272098116	0.136328815	-0.007312469	-0.072684979	0.375132167	0.39474332	0.073126063	0.075141821	0.859663542	0.683202317	0.999973618	0.989705988	Bacteria.Bacteroidetes.Bacteroidia.Bacteroidales.Bacteroidaceae.Bacteroides	RAB11FIP1
231599	ENSG00000156675	rs4956534	0.347556553	0.348613984	0.34414361	0.336455903	0.169101059	-0.163116514	0.077366092	-0.081618786	0.178718093	0.172774356	0.081185516	0.084285903	0.172770872	0.108530649	0.999694213	0.863959089	Bacteria.Firmicutes.Clostridia.Clostridiales.Lachnospiraceaencultured	RAB11FIP1
231600	ENSG00000156675	rs4956534	0.16049317	0.119249625	0.658013488	0.443093415	0.24343425	-0.248727284	0.031336777	-0.052431697	0.171477019	0.157547666	0.070467152	0.067943815	0.092759457	0.04552732	0.998277807	0.999325446	Bacteria.Bacteroidetes.Bacteroidia.Bacteroidales.Porphyromonadaceae.Parabacteroides	RAB11FIP1
231601	ENSG00000156675	rs4956534	0.14000834	0.125790774	0.745706052	0.364018085	0.275852898	-0.247497117	0.035398266	0.085659639	0.184637584	0.159586954	0.108687425	0.093704416	0.101294473	0.044963038	0.911017093	0.997132292	Bacteria.Firmicutes.Bacilli.Bacillales	RAB11FIP1
231602	ENSG00000156675	rs4956534	0.752561424	0.336536402	0.029229273	0.856941956	-0.062607263	-0.162727518	0.162861225	-0.013185433	0.19774855	0.168073284	0.073042288	0.072853455	0.457248546	0.15916377	0.216898786	0.9735291	Bacteria.Firmicutes.Clostridia.Clostridiales.Lachnospiraceae.Anaerostipes	RAB11FIP1
231603	ENSG00000156675	rs4956534	0.254358624	0.746012129	0.870611707	0.174236215	0.192330646	-0.057699288	0.014276416	0.117979422	0.167244466	0.177382169	0.087303656	0.085880796	0.158300489	0.170983981	0.911390699	0.947906596	Bacteria.Actinobacteria.Actinobacteria.Bifidobacteriales.Bifidobacteriaceae.Bifidobacterium	RAB11FIP1
231604	ENSG00000156675	rs4956534	0.16654438	0.292481337	0.660340703	0.774471052	0.26635818	-0.201463311	0.036643281	0.028941168	0.190381622	0.189827016	0.083003606	0.100585486	0.149923019	0.108841616	0.991744893	0.888152433	Bacteria.Firmicutes.Bacilli.Lactobacillales.Carnobacteriaceae	RAB11FIP1
231605	ENSG00000156675	rs4956534	0.256847433	0.164634545	0.252537332	0.575688475	0.194416206	-0.225933553	0.099502972	-0.045798424	0.169954436	0.160749598	0.086189851	0.081414752	0.132239188	0.06166681	0.914489909	0.990569963	Bacteria.Proteobacteria.Gammaproteobacteria.Pasteurellales.Pasteurellaceae.Haemophilus	RAB11FIP1
231606	ENSG00000156675	rs4956534	0.145454177	0.186712288	0.45275683	0.953281576	0.251182387	-0.21616442	0.065835389	-0.004832663	0.170471399	0.161987578	0.087156723	0.082170121	0.118670808	0.055616724	0.607137773	0.890864651	Bacteria.Firmicutes.Clostridia.Clostridiales.Peptostreptococcaceae	RAB11FIP1
231607	ENSG00000156675	rs4956534	0.990514707	0.36064038	0.633552456	0.140554974	0.006186818	0.420623437	0.046607471	-0.12570632	0.518413006	0.456879321	0.097303418	0.084257456	0.967944123	0.568494353	0.997675757	0.924386311	Bacteria.Bacteroidetes	RAB11FIP1
231608	ENSG00000156675	rs4956534	0.19061456	0.233718132	0.808239183	0.490275735	0.222241861	-0.191328861	-0.017280396	-0.046254389	0.168038454	0.159173259	0.070911678	0.06666757	0.103726348	0.068642833	0.999305472	0.876400804	Bacteria.Bacteroidetes.Bacteroidia.Bacteroidales.Rikenellaceae.Alistipes	RAB11FIP1
231609	ENSG00000156675	rs4956534	0.126097719	0.103027742	0.43121337	0.515196276	0.280105732	-0.273321026	0.05813021	-0.041952849	0.180762251	0.165286928	0.073392206	0.064113969	0.083442749	0.041291069	0.968802863	0.997181136	Bacteria.Bacteroidetes.Bacteroidia.Bacteroidales.Prevotellaceae	RAB11FIP1
231610	ENSG00000156675	rs4956534	0.153088187	0.275650587	0.587210025	0.812703716	0.277572787	-0.209462433	0.043941985	0.023672487	0.192009487	0.190524968	0.080539161	0.099504269	0.138357354	0.107724378	0.959783337	0.882256069	Bacteria.Firmicutes.Bacilli.Lactobacillales.Carnobacteriaceae.Granulicatella	RAB11FIP1
231611	ENSG00000156711	rs2859136	0.225145857	0.169750704	0.660556029	0.780732064	-0.459087248	0.318579265	0.090951336	-0.033879522	0.374887664	0.229455378	0.206160739	0.121205361	0.210828173	0.107935986	0.907836119	0.931800238	Bacteria.Firmicutes.Clostridia.Clostridiales.Lachnospiraceae.Blautia	MAPK13
231612	ENSG00000156711	rs2859136	0.496769452	0.47517712	0.733604268	0.57208329	-0.251195692	0.175606926	0.043663643	-0.049153096	0.36755596	0.244492828	0.127746298	0.08655777	0.443983187	0.218149909	0.999985325	0.999758873	Bacteria.Firmicutes.Clostridia.Clostridiales.Ruminococcaceae.Ruminococcaceae_UCG_014	MAPK13
231613	ENSG00000156711	rs2859136	0.182339845	0.219038264	0.195998259	0.68311667	-0.350356079	0.212980343	-0.130038843	0.027501599	0.259909438	0.17160947	0.099534841	0.06706867	0.137158104	0.092330062	0.592031653	0.990268195	Bacteria.Firmicutes.Negativicutes.Selenomonadales.Acidaminococcaceae.Phascolarctobacterium	MAPK13
231614	ENSG00000156711	rs2859136	0.283509354	0.155835105	0.868669324	0.798149591	-0.378193656	0.306840502	0.018793709	-0.017079745	0.349721797	0.21369685	0.113212599	0.066511697	0.207317234	0.06217813	0.999492402	0.999741582	Bacteria.Proteobacteria.Gammaproteobacteria.Enterobacteriales.Enterobacteriaceae.Escherichia_Shigella	MAPK13
231615	ENSG00000156711	rs2859136	0.196705723	0.107276032	0.588257696	0.542154115	-0.474547259	0.363753472	0.06132323	-0.041497855	0.363812075	0.222733385	0.1127129	0.067719669	0.19646428	0.062722629	0.997282517	0.999171204	Bacteria.Proteobacteria.Gammaproteobacteria.Enterobacteriales.Enterobacteriaceae	MAPK13
231616	ENSG00000156711	rs2859136	0.435303351	0.514736337	0.045981271	0.041716657	0.330749429	-0.180113397	0.271217458	-0.188831711	0.421334917	0.274954219	0.133306905	0.090896519	0.381573057	0.268477239	0.952951676	0.867544978	Bacteria.Proteobacteria.Gammaproteobacteria.Enterobacteriales.Enterobacteriaceae.Citrobacter	MAPK13
231617	ENSG00000156711	rs2859136	0.852399547	0.494248362	0.265909143	0.449995385	-0.068755046	0.16101338	-0.159656791	0.06641444	0.368068403	0.234220191	0.142272265	0.087386056	0.476118162	0.193183952	0.699151458	0.978350333	Bacteria.Proteobacteria.Betaproteobacteria	MAPK13
231618	ENSG00000156711	rs2859136	0.432355735	0.408979317	0.99346631	0.864838937	-0.32867595	0.233015616	-0.001386121	-0.018904537	0.416004925	0.280381912	0.168619325	0.11062221	0.452313322	0.250642488	0.99991226	0.999177825	Bacteria.Actinobacteria.Coriobacteriia.Coriobacteriales.Coriobacteriaceae.Collinsella	MAPK13
231619	ENSG00000156711	rs2859136	0.257476102	0.172598077	0.675266058	0.6451627	-0.314561346	0.251741937	-0.046192464	0.032599029	0.27534993	0.182543801	0.109764654	0.07046203	0.177713147	0.075998294	0.772451372	0.850726868	Bacteria.Firmicutes.Clostridia.Clostridiales.Lachnospiraceae.Roseburia	MAPK13
231620	ENSG00000156711	rs2859136	0.735692622	0.915452206	0.744997648	0.29112196	-0.178622626	-0.036117162	0.064972103	-0.136149173	0.52688994	0.338880797	0.198916892	0.127921358	0.675250832	0.567913678	0.863071362	0.913834648	Bacteria.Firmicutes.Clostridia.Clostridiales.Ruminococcaceae.Anaerotruncus	MAPK13
231621	ENSG00000156711	rs2859136	0.237742794	0.104960773	0.716930754	0.50096104	-0.44009298	0.404361849	-0.049734442	0.062495111	0.369323032	0.245930372	0.136578234	0.09234488	0.263914839	0.077127145	0.999858829	0.947089082	Bacteria.Proteobacteria.Betaproteobacteria.Neisseriales.Neisseriaceae.Eikenella	MAPK13
231622	ENSG00000156711	rs2859136	0.548518836	0.640224366	0.525672427	0.203598498	-0.222897652	0.106109857	0.08105717	-0.104983088	0.36956616	0.225966061	0.127035743	0.081743942	0.476631868	0.325263401	0.981084248	0.998600531	Bacteria.Firmicutes.Clostridia.Clostridiales.Ruminococcaceae.Ruminiclostridium_6	MAPK13
231623	ENSG00000156711	rs2859136	0.984652964	0.546847256	0.439418472	0.764959113	-0.00892813	0.162402238	0.105238164	-0.023690635	0.462357974	0.268139338	0.135275488	0.078908036	0.529622674	0.227534352	0.869836409	0.998607976	Bacteria.Firmicutes.Clostridia.Clostridiales.Lachnospiraceae.Tyzzerella_4	MAPK13
231624	ENSG00000156711	rs2859136	0.507166139	0.480582389	0.028984438	0.003942436	-0.168618144	0.116417335	-0.315429183	0.26824211	0.252820562	0.164095163	0.141245163	0.089729128	0.200393299	0.133206054	0.527778041	0.815630994	Bacteria.Firmicutes.Clostridia.Clostridiales.Lachnospiraceae.Dorea	MAPK13
231625	ENSG00000156711	rs2859136	0.464820801	0.331757657	0.422088207	0.373171261	-0.221859645	0.19102816	-0.127573259	0.089718442	0.301739658	0.195348637	0.157904914	0.100050462	0.216895804	0.113222676	0.92078388	0.921505201	Bacteria.Firmicutes.Clostridia.Clostridiales.Lachnospiraceae.Fusicatenibacter	MAPK13
231626	ENSG00000156711	rs2859136	0.21833905	0.11401403	0.849517541	0.647029634	-0.382403128	0.314235715	-0.021583101	0.035424014	0.307649437	0.19615728	0.113302048	0.077003654	0.122832574	0.042694874	0.99935717	0.960853802	Bacteria.Firmicutes.Erysipelotrichia.Erysipelotrichales.Erysipelotrichaceae.Erysipelotrichaceae_UCG_003	MAPK13
231627	ENSG00000156711	rs2859136	0.203304784	0.172310451	0.106292811	0.385103613	-0.333310626	0.231828246	-0.16508977	0.059507596	0.259357991	0.167989684	0.100798797	0.068053011	0.154712267	0.065367286	0.815475302	0.953590047	Bacteria.Firmicutes.Negativicutes.Selenomonadales.Acidaminococcaceae	MAPK13
231628	ENSG00000156711	rs2859136	0.257599845	0.149194645	0.656440031	0.551819835	-0.316309977	0.255405794	0.04916587	-0.041676845	0.276953309	0.174973943	0.110017847	0.069676492	0.147138266	0.054761584	0.919452611	0.873569556	Bacteria.Proteobacteria.Betaproteobacteria.Burkholderiales.Alcaligenaceae.Parasutterella	MAPK13
231629	ENSG00000156711	rs2859136	0.235948666	0.085630436	0.978474355	0.571830088	-0.376087618	0.36542539	-0.003658202	0.051606476	0.314391688	0.20935771	0.135060197	0.090818137	0.177140756	0.048660321	0.993990759	0.998719086	Bacteria.Firmicutes.Bacilli.Bacillales.Family_XI.Gemella	MAPK13
231630	ENSG00000156711	rs2859136	0.692614309	0.312840501	0.305421273	0.855705444	-0.131765519	0.212764657	0.130299345	-0.015127783	0.331841887	0.209171722	0.126133974	0.082861217	0.347120712	0.075389302	0.473797142	0.995873021	Bacteria.Firmicutes.Clostridia.Clostridiales.Peptostreptococcaceae.Intestinibacter	MAPK13
231631	ENSG00000156711	rs2859136	0.366314369	0.169026301	0.940580777	0.586966166	-0.262023474	0.24624383	0.008738358	0.042983703	0.288016292	0.177050695	0.116778061	0.078731287	0.183613005	0.046647374	0.676556035	0.977571243	Bacteria.Firmicutes.Clostridia.Clostridiales.Lachnospiraceae.Lachnospira	MAPK13
231632	ENSG00000156711	rs2859136	0.463478627	0.359455208	0.666016065	0.46982574	-0.251708117	0.19337031	0.071166935	-0.069769069	0.341303902	0.209517055	0.164131142	0.095966175	0.287901629	0.134612363	0.944888019	0.907101516	Bacteria.Proteobacteria.Gammaproteobacteria.Pseudomonadales.Pseudomonadaceae.Pseudomonas	MAPK13
231633	ENSG00000156711	rs2859136	0.946793082	0.407264895	0.296957806	0.769111516	-0.025131444	0.194791226	0.144858082	-0.026405808	0.375136527	0.233527276	0.137773416	0.089582062	0.539381712	0.224477028	0.623620416	0.998431627	Bacteria.Firmicutes.Clostridia.Clostridiales.Ruminococcaceae.Ruminococcus_1	MAPK13
231634	ENSG00000156711	rs2859136	0.25760765	0.129516239	0.976075327	0.814980644	-0.373771602	0.34148732	0.007827693	0.037779327	0.327270729	0.222395772	0.260010546	0.160792447	0.22144629	0.061804429	0.999005033	0.94079292	Bacteria.Actinobacteria.Coriobacteriia.Coriobacteriales	MAPK13
231635	ENSG00000156711	rs2859136	0.822752069	0.610882791	0.427485045	0.426854609	-0.093773769	0.128227069	0.114965522	-0.072348696	0.416932407	0.250792895	0.143975836	0.090481021	0.520711912	0.348393513	0.999878354	0.976750668	Bacteria.Bacteroidetes.Bacteroidia.Bacteroidales.Porphyromonadaceae.Barnesiella	MAPK13
231636	ENSG00000156711	rs2859136	0.084119488	0.036219748	0.176992873	0.153596465	-0.55088083	0.415655462	-0.26261017	0.190261779	0.314045737	0.194346544	0.192403523	0.131777985	0.109112299	0.022186611	0.999672451	0.998587032	Bacteria.Firmicutes.Clostridia.Clostridiales.Ruminococcaceae.Butyricicoccus	MAPK13
231637	ENSG00000156711	rs2859136	0.437383047	0.372619659	0.290373654	0.205322147	0.994991996	-0.70041175	-0.261134266	0.19020435	1.27328626	0.780165163	0.244969736	0.148672716	0.954184916	0.706672398	0.999826541	0.999832315	Bacteria.Firmicutes.Clostridia.Clostridiales.Lachnospiraceae	MAPK13
231638	ENSG00000156711	rs2859136	0.62706918	0.309781219	0.202072375	0.464006169	-0.151445443	0.204395532	-0.153090873	0.055150809	0.310228206	0.1996674	0.118795346	0.074870481	0.321082708	0.125030489	0.624679698	0.935568656	Bacteria.Proteobacteria.Betaproteobacteria.Burkholderiales.Alcaligenaceae	MAPK13
231639	ENSG00000156711	rs2859136	0.198777484	0.108183911	0.769406101	0.777039356	-0.36080128	0.286546335	0.042806864	-0.02607591	0.277906312	0.175920207	0.145413933	0.091700726	0.10838677	0.040975294	0.992052328	0.997201293	Bacteria.Firmicutes.Clostridia.Clostridiales.Lachnospiraceae.Coprococcus_1	MAPK13
231640	ENSG00000156711	rs2859136	0.901559126	0.796996625	0.514270349	0.497119896	-0.062805795	0.08510912	0.134925922	-0.094754999	0.505780401	0.329505655	0.205743898	0.138761297	0.602856524	0.403112093	0.998891856	0.999590371	Bacteria.Firmicutes.Bacilli.Bacillales.Staphylococcaceae.Staphylococcus	MAPK13
231641	ENSG00000156711	rs2859136	0.828505505	0.792301533	0.556394232	0.429450718	-0.101686417	0.078599035	-0.092566435	0.076224048	0.467538951	0.297263325	0.156556867	0.095867573	0.601122619	0.354524841	0.9994853	0.999502343	Bacteria.Firmicutes.Clostridia.Clostridiales.Lachnospiraceae.Ruminococcus_gnavus_group	MAPK13
231642	ENSG00000156711	rs2859136	0.91764774	0.653055583	0.281984399	0.519753187	0.045532568	0.121209854	0.170275162	-0.062435902	0.438657067	0.268396894	0.156953698	0.096464189	0.536538696	0.28057669	0.817554117	0.983164011	Bacteria.Firmicutes.Erysipelotrichia.Erysipelotrichales.Erysipelotrichaceae.Clostridium_innocuum_group	MAPK13
231643	ENSG00000156711	rs2859136	0.228406862	0.123848073	0.374331307	0.474980157	-0.325914525	0.265533991	-0.119219284	0.060979977	0.268035927	0.170321292	0.133273778	0.084862781	0.136592768	0.044730773	0.995339941	0.95533137	Bacteria.Proteobacteria.Deltaproteobacteria.Desulfovibrionales.Desulfovibrionaceae.Bilophila	MAPK13
231644	ENSG00000156711	rs2859136	0.321921355	0.403533693	0.938204955	0.401060904	-0.342376746	0.177492731	0.010297922	-0.067705986	0.34302082	0.211095881	0.132318547	0.080099841	0.317571121	0.183261307	0.996596763	0.999791394	Bacteria.Firmicutes.Clostridia.Clostridiales.Ruminococcaceae.Ruminococcaceae_UCG_005	MAPK13
231645	ENSG00000156711	rs2859136	0.678136353	0.558111769	0.544091453	0.391763191	0.75432976	-0.615342601	-0.183739096	0.149315848	1.809444695	1.045280461	0.301288821	0.173185891	0.999435429	0.981350652	0.999968393	0.999515331	Bacteria.Firmicutes	MAPK13
231646	ENSG00000156711	rs2859136	0.422598438	0.364713908	0.608841445	0.345904651	-0.277523583	0.190738843	-0.092409954	0.111119827	0.343887066	0.208957047	0.179708649	0.117035014	0.327416447	0.144788085	0.976314705	0.980405449	Bacteria.Firmicutes.Bacilli.Lactobacillales.Streptococcaceae.Streptococcus	MAPK13
231647	ENSG00000156711	rs2859136	0.959263894	0.867656108	0.169283643	0.160863995	0.019271407	0.03958883	0.177067614	-0.119075356	0.375846472	0.236638643	0.127390615	0.083953133	0.626015381	0.407606394	0.958034317	0.997513341	Bacteria.Firmicutes.Clostridia.Clostridiales.Lachnospiraceae.Eubacterium_xylanophilum_group	MAPK13
231648	ENSG00000156711	rs2859136	0.385687206	0.387479635	0.68780043	0.444945006	-0.261365946	0.175325594	0.043527336	-0.054058238	0.299268111	0.20151414	0.107836336	0.070338122	0.253534108	0.165314718	0.982891669	0.998439902	Bacteria.Verrucomicrobia.Verrucomicrobiae.Verrucomicrobiales.Verrucomicrobiaceae.Akkermansia	MAPK13
231649	ENSG00000156711	rs2859136	0.218922852	0.118055492	0.822200644	0.811191424	-0.335641911	0.272881514	0.026465607	-0.017900636	0.27037582	0.172277518	0.117298843	0.074628639	0.124760217	0.041910981	0.911277047	0.932127417	Bacteria.Fusobacteria.Fusobacteriia.Fusobacteriales.Fusobacteriaceae.Fusobacterium	MAPK13
231650	ENSG00000156711	rs2859136	0.23834622	0.245967531	0.400625526	0.490496904	-1.057109983	0.624966527	0.183788091	-0.089390293	0.888273159	0.533810328	0.217229248	0.128906338	0.692546455	0.437952695	0.999330493	0.996754281	Bacteria.Proteobacteria	MAPK13
231651	ENSG00000156711	rs2859136	0.189473155	0.089383409	0.715602576	0.54079215	-0.355975091	0.295230499	0.073006775	-0.075395379	0.268453237	0.17120483	0.199508007	0.122621539	0.10887536	0.030214979	0.999276643	0.988728768	Bacteria.Firmicutes.Clostridia.Clostridiales.Ruminococcaceae.Ruminiclostridium_5	MAPK13
231652	ENSG00000156711	rs2859136	0.988280292	0.962019545	0.112599168	0.048202424	-0.004845805	-0.010364165	0.199598986	-0.164105656	0.328626743	0.216808339	0.124099508	0.081501338	0.529711377	0.384741928	0.689593517	0.835961288	Bacteria.Firmicutes.Clostridia.Clostridiales.Ruminococcaceae.Ruminococcus_2	MAPK13
231653	ENSG00000156711	rs2859136	0.146927169	0.049650507	0.452862045	0.18517966	-0.399893045	0.345850798	0.097698661	-0.1089343	0.272406907	0.172900718	0.129369427	0.081344648	0.108664337	0.019946275	0.967537532	0.97562022	Bacteria.Bacteroidetes.Bacteroidia.Bacteroidales.Porphyromonadaceae	MAPK13
231654	ENSG00000156711	rs2859136	0.245168148	0.306538739	0.922392418	0.296866125	-0.370114998	0.202421963	0.011313068	-0.080541809	0.315590452	0.196407934	0.115676071	0.07658804	0.190442191	0.130988348	0.96561126	0.948730296	Bacteria.Firmicutes.Clostridia.Clostridiales.Ruminococcaceae.Ruminococcaceae_UCG_003	MAPK13
231655	ENSG00000156711	rs2859136	0.230347054	0.128038166	0.884828081	0.723896356	-0.331863112	0.268170179	0.022642894	-0.034284924	0.274080353	0.173961627	0.15570524	0.096634731	0.129401345	0.048902618	0.999670759	0.996530704	Bacteria.Firmicutes.Clostridia.Clostridiales.Ruminococcaceae.Flavonifractor	MAPK13
231656	ENSG00000156711	rs2859136	0.183554475	0.119302363	0.905103497	0.476612029	-0.368531039	0.271801837	-0.014713215	-0.053972465	0.274162517	0.172188487	0.122934979	0.075390186	0.113198141	0.043900355	0.934565189	0.936854604	Bacteria.Firmicutes.Clostridia.Clostridiales.Ruminococcaceae.Ruminococcaceae_UCG_002	MAPK13
231657	ENSG00000156711	rs2859136	0.347844804	0.111178738	0.753158761	0.786716736	-0.299580254	0.330673759	0.03574062	0.019297019	0.316808496	0.204765478	0.113171372	0.071024256	0.293141291	0.071862616	0.99714486	0.996602117	Bacteria.Firmicutes.Clostridia.Clostridiales.Clostridiaceae_1.Clostridium_sensu_stricto_1	MAPK13
231658	ENSG00000156711	rs2859136	0.521332202	0.557698604	0.834360465	0.595746535	-0.27151375	0.161815067	0.040317947	-0.067472317	0.421088293	0.2745857	0.192032497	0.126553581	0.487676575	0.291953503	0.99792254	0.986607256	Bacteria.Firmicutes.Clostridia.Clostridiales.Family_XIII.Family_XIII_AD3011_group	MAPK13
231659	ENSG00000156711	rs2859136	0.549915243	0.472847935	0.540981671	0.323726155	-0.224413557	0.16238871	-0.119937083	0.124194182	0.373386292	0.22489674	0.195154914	0.124896313	0.400363871	0.176746805	0.988415778	0.976249604	Bacteria.Firmicutes.Bacilli.Lactobacillales.Streptococcaceae	MAPK13
231660	ENSG00000156711	rs2859136	0.16178837	0.110118727	0.509551639	0.59822611	-0.50529924	0.353210882	0.102578504	-0.051424104	0.35705595	0.218059208	0.154673495	0.097108544	0.231861819	0.082208248	0.821259545	0.902660525	Bacteria.Firmicutes.Negativicutes.Selenomonadales.Veillonellaceae	MAPK13
231661	ENSG00000156711	rs2859136	0.610417276	0.356701237	0.742418084	0.884995602	-0.223636644	0.244687075	0.065717984	-0.017290736	0.436828341	0.263594376	0.199110841	0.119075237	0.496922093	0.182323839	0.857561704	0.994662566	Bacteria.Firmicutes.Clostridia.Clostridiales.Lachnospiraceae.Lachnospiraceae_ND3007_group	MAPK13
231662	ENSG00000156711	rs2859136	0.343255544	0.207451615	0.254406382	0.374051108	-0.2660215	0.227049678	0.110978665	-0.055717714	0.278637664	0.178317952	0.096513235	0.062249406	0.17083883	0.063649783	0.686853393	0.825384988	Bacteria.Firmicutes.Negativicutes.Selenomonadales.Veillonellaceae.Dialister	MAPK13
231663	ENSG00000156711	rs2859136	0.159427979	0.10247035	0.129758828	0.335153462	-0.372772737	0.275963127	0.181479103	-0.077769759	0.261905099	0.166608841	0.118265538	0.080093387	0.099517229	0.042841639	0.914489909	0.989428248	Bacteria.Proteobacteria.Gammaproteobacteria.Pasteurellales.Pasteurellaceae.Haemophilus	MAPK13
231664	ENSG00000156711	rs2859136	0.396031091	0.323348491	0.064220943	0.026798911	0.391774857	-0.303410336	0.315693726	-0.256374766	0.458547371	0.304885801	0.167683449	0.113147952	0.451141165	0.223387894	0.961639693	0.837847326	Bacteria.Firmicutes.Clostridia.Clostridiales.Ruminococcaceae.Eubacterium_coprostanoligenes_group	MAPK13
231665	ENSG00000156711	rs2859136	0.594090394	0.932536546	0.073816596	0.160177537	0.221196103	-0.023605275	-0.316822647	0.165627504	0.413018246	0.277766422	0.174359106	0.116579936	0.417107434	0.398511163	0.99759175	0.986746924	Bacteria.Firmicutes.Clostridia.Clostridiales.Lachnospiraceae.Lachnospiraceae_UCG_008	MAPK13
231666	ENSG00000156711	rs2859136	0.524870784	0.389469146	0.332153998	0.197578747	-0.193960391	0.164821201	0.157731754	-0.125759335	0.30339224	0.190241427	0.161432408	0.096604025	0.209847918	0.08979312	0.987128526	0.935449612	Bacteria.Proteobacteria.Gammaproteobacteria.Pseudomonadales	MAPK13
231667	ENSG00000156711	rs2859136	0.167538063	0.160560739	0.808753636	0.646205515	-0.482041979	0.290657923	0.057638676	0.067584231	0.345362989	0.204775332	0.237174731	0.146544766	0.144421327	0.066976139	0.881289313	0.958212988	Bacteria.Actinobacteria	MAPK13
231668	ENSG00000156711	rs2859136	0.102964285	0.071037763	0.6842256	0.694172724	-0.47828465	0.323436849	0.087024801	0.051801318	0.289181303	0.176231625	0.213018079	0.131159115	0.077355641	0.029263178	0.797917155	0.917161392	Bacteria.Actinobacteria.Actinobacteria	MAPK13
231669	ENSG00000156711	rs2859136	0.616579911	0.336663926	0.980065197	0.720985611	-0.321546817	0.372292398	0.005643619	-0.050698092	0.639104427	0.384624808	0.224993111	0.141340333	0.662453399	0.340524561	0.948824886	0.93080513	Bacteria.Firmicutes.Negativicutes.Selenomonadales	MAPK13
231670	ENSG00000156711	rs2859136	0.495960589	0.140154661	0.797083482	0.593587678	-0.269976364	0.386073806	0.039442666	0.054760506	0.394292371	0.25850915	0.152771782	0.102109558	0.394021781	0.098777352	0.838801589	0.996502544	Bacteria.Firmicutes.Clostridia.Clostridiales.Family_XI	MAPK13
231671	ENSG00000156711	rs2859136	0.214066145	0.093916374	0.878609789	0.631510592	-0.415094367	0.381272943	-0.038413708	0.0751104	0.330821072	0.22428141	0.250522808	0.155869884	0.198457791	0.051164602	0.999739884	0.90063291	Bacteria.Actinobacteria.Coriobacteriia.Coriobacteriales.Coriobacteriaceae	MAPK13
231672	ENSG00000156711	rs2859136	0.700072894	0.885846763	0.560301796	0.206884777	-0.160290447	0.036177874	-0.125054433	0.160979137	0.414263498	0.251015293	0.213620037	0.126268529	0.420206707	0.417213674	0.895346986	0.769192295	Bacteria.Firmicutes.Erysipelotrichia.Erysipelotrichales.Erysipelotrichaceae	MAPK13
231673	ENSG00000156711	rs2859136	0.952019832	0.778285308	0.161756668	0.01567487	-0.020252429	-0.060231859	0.19559638	-0.223649126	0.335287255	0.213039714	0.138202252	0.090123665	0.511561965	0.285772109	0.433390126	0.576024854	Bacteria.Firmicutes.Clostridia.Clostridiales.Christensenellaceae.Christensenellaceae_R_7_group	MAPK13
231674	ENSG00000156711	rs2859136	0.053958545	0.095431919	0.243404192	0.860670834	-0.719943694	0.377760491	-0.141994141	0.013600861	0.366804874	0.223260546	0.120619161	0.077182173	0.094619947	0.079141214	0.563266835	0.934731911	Bacteria.Firmicutes.Clostridia.Clostridiales.Lachnospiraceae.Lachnospiraceae_UCG_010	MAPK13
231675	ENSG00000156711	rs2859136	0.272129712	0.146442667	0.831212084	0.938925781	-0.320668131	0.280247129	-0.023706896	0.005482162	0.289524241	0.190671586	0.110776647	0.071273657	0.230954518	0.072661552	0.742948433	0.976784012	Bacteria.Firmicutes.Clostridia.Clostridiales.Lachnospiraceae.Lachnoclostridium	MAPK13
231676	ENSG00000156711	rs2859136	0.320929152	0.185003856	0.123007371	0.18119792	-0.269150868	0.230666357	-0.214301587	0.119714714	0.269100641	0.17217594	0.137145987	0.088574546	0.157974754	0.053591907	0.998525812	0.997174658	Bacteria.Proteobacteria.Deltaproteobacteria.Desulfovibrionales.Desulfovibrionaceae	MAPK13
231677	ENSG00000156711	rs2859136	0.33212959	0.300334362	0.806396474	0.594683738	-0.291995676	0.208400913	0.026660232	-0.037800661	0.298831194	0.199610127	0.10834012	0.07069547	0.240620055	0.13650913	0.959597159	0.99789802	Bacteria.Verrucomicrobia	MAPK13
231678	ENSG00000156711	rs2859136	0.010154156	0.010808958	0.010464326	0.032452435	-0.845630984	0.547908301	-0.266394879	0.143810954	0.31936317	0.208779129	0.101038911	0.065798765	0.049200125	0.018579119	0.726309014	0.67688331	Bacteria.Bacteroidetes.Bacteroidia.Bacteroidales.Prevotellaceae.Prevotella_9	MAPK13
231679	ENSG00000156711	rs2859136	0.151359085	0.102866143	0.15693599	0.415905868	-0.380455402	0.275950536	0.168773118	-0.065420064	0.262052521	0.166797143	0.117858546	0.079899802	0.09106375	0.042902067	0.893190239	0.987424055	Bacteria.Proteobacteria.Gammaproteobacteria.Pasteurellales.Pasteurellaceae	MAPK13
231680	ENSG00000156711	rs2859136	0.314951953	0.395174225	0.704640407	0.890307351	-0.456849947	0.252225504	-0.065007233	-0.015638067	0.451114636	0.294675923	0.170740816	0.112945341	0.343672634	0.261922177	0.887867908	0.907002455	Bacteria.Firmicutes.Clostridia.Clostridiales.Ruminococcaceae.Ruminiclostridium_9	MAPK13
231681	ENSG00000156711	rs2859136	0.20161661	0.08519367	0.846594341	0.78043755	-0.359887855	0.321836955	0.032929471	0.032642035	0.278979873	0.184121867	0.169530471	0.11661735	0.128446687	0.033200915	0.917770889	0.997132292	Bacteria.Firmicutes.Bacilli.Bacillales	MAPK13
231682	ENSG00000156711	rs2859136	0.301160606	0.13677471	0.795505033	0.562867965	-0.408074873	0.359027525	0.039475333	-0.053528532	0.391535684	0.238313465	0.15169104	0.09204145	0.272501026	0.082962079	0.959667475	0.997216401	Bacteria.Firmicutes.Clostridia.Clostridiales.Ruminococcaceae.Subdoligranulum	MAPK13
231683	ENSG00000156711	rs2859136	0.339120386	0.184164222	0.333537037	0.69633212	-0.269609846	0.238852417	-0.100389634	0.026482103	0.27997094	0.177940941	0.10304144	0.067554409	0.173057691	0.050074469	0.69431338	0.92250092	Bacteria.Firmicutes.Clostridia.Clostridiales.Lachnospiraceae.Lachnospiraceae_NK4A136_group	MAPK13
231684	ENSG00000156711	rs2859136	0.546003226	0.455024387	0.408265314	0.292365028	0.940057096	-0.697448288	-0.219925111	0.166393547	1.548839875	0.927992543	0.264225407	0.156744738	0.997454612	0.849792241	0.997650199	0.999159905	Bacteria.Firmicutes.Clostridia.Clostridiales	MAPK13
231685	ENSG00000156711	rs2859136	0.101501814	0.046718601	0.148211118	0.136530967	-0.457674175	0.356422514	-0.149183352	0.10284918	0.275518135	0.175796884	0.101951644	0.068225571	0.073144201	0.022617528	0.968802863	0.929290029	Bacteria.Bacteroidetes.Bacteroidia.Bacteroidales.Prevotellaceae	MAPK13
231686	ENSG00000156711	rs2859136	0.20856941	0.146888139	0.894875339	0.816259465	-0.345141673	0.25690296	0.019655283	0.023367126	0.271739193	0.174984969	0.148167431	0.100157941	0.157488127	0.049009868	0.982862011	0.988536939	Bacteria.Firmicutes.Negativicutes.Selenomonadales.Veillonellaceae.Veillonella	MAPK13
231687	ENSG00000156711	rs2859136	0.694338085	0.876592839	0.570348184	0.215206324	-0.163826842	0.039219108	-0.121930172	0.158072776	0.415040413	0.251561333	0.213748779	0.126297981	0.420325274	0.420347965	0.908980226	0.768606268	Bacteria.Firmicutes.Erysipelotrichia.Erysipelotrichales	MAPK13
231688	ENSG00000156711	rs2859136	0.167127645	0.091245305	0.513075309	0.618693482	-0.383378987	0.297181907	-0.059760649	0.02869524	0.274405803	0.173358314	0.090867817	0.057378985	0.103858413	0.034012676	0.761082404	0.993577312	Bacteria.Proteobacteria.Betaproteobacteria.Burkholderiales.Alcaligenaceae.Sutterella	MAPK13
231689	ENSG00000156711	rs2859136	0.331567041	0.215711939	0.79190352	0.721482506	-0.440875284	0.364701911	-0.048135314	0.041383203	0.450667546	0.291716889	0.181692291	0.115586528	0.398156416	0.176450049	0.997947728	0.9977362	Bacteria.Actinobacteria.Actinobacteria.Micrococcales	MAPK13
231690	ENSG00000156711	rs2859136	0.105226809	0.105654243	0.021772424	0.012665784	1.105078063	-0.661689024	-0.399550459	0.264985482	0.672626505	0.403254062	0.169957178	0.103345719	0.451498583	0.198782527	0.998803525	0.997226571	Bacteria.Firmicutes.Clostridia.Clostridiales.Lachnospiraceae.Eubacterium_rectale_group	MAPK13
231691	ENSG00000156711	rs2859136	0.839257889	0.572529498	0.096141212	0.093915331	-0.063869678	0.109807272	0.176893288	-0.11449242	0.31361413	0.193594045	0.104774317	0.067349227	0.30698977	0.15772872	0.955858825	0.913985509	Bacteria.Firmicutes.Clostridia.Clostridiales.Lachnospiraceae.Tyzzerella	MAPK13
231692	ENSG00000156711	rs2859136	0.376661672	0.363105959	0.207706641	0.163551796	0.872093536	-0.571595822	-0.260053972	0.179664735	0.97970171	0.624082399	0.204354579	0.127497031	0.89770646	0.619433661	0.999135888	0.959902335	Bacteria.Firmicutes.Clostridia.Clostridiales.Ruminococcaceae	MAPK13
231693	ENSG00000156711	rs2859136	0.335416086	0.192319519	0.133107473	0.188891103	-0.262271968	0.227562513	-0.212661695	0.118977395	0.270256085	0.172732116	0.139816146	0.089605464	0.163165232	0.058741755	0.997604342	0.996621608	Bacteria.Proteobacteria.Deltaproteobacteria	MAPK13
231694	ENSG00000156711	rs2859136	0.351012345	0.280944115	0.95196111	0.982823221	-0.35376521	0.271646206	-0.011926444	-0.002788562	0.376593473	0.249848331	0.197205505	0.129025037	0.335342888	0.155511207	0.998820086	0.96843359	Bacteria.Firmicutes.Clostridia.Clostridiales.Family_XIII	MAPK13
231695	ENSG00000156711	rs2859136	0.385324369	0.222145458	0.715342246	0.799243133	-0.279674903	0.247449475	-0.05447411	0.023372505	0.319986282	0.200745597	0.14872071	0.091523827	0.184459155	0.076824536	0.999694213	0.908553199	Bacteria.Firmicutes.Clostridia.Clostridiales.Lachnospiraceaencultured	MAPK13
231696	ENSG00000156711	rs2859136	0.85304693	0.942630295	0.59778791	0.608525519	0.194726217	-0.047486812	-0.100813178	0.06065549	1.047080351	0.657319824	0.190145949	0.117851914	0.964416363	0.72502753	0.997187614	0.939136997	Bacteria.Bacteroidetes.Bacteroidia.Bacteroidales	MAPK13
231697	ENSG00000156711	rs2859136	0.067671422	0.013847455	0.424297339	0.132732113	-0.57314925	0.545099269	-0.132476531	0.170098184	0.308444836	0.215474909	0.164760958	0.111722295	0.083824521	0.012211975	0.945687051	0.823043084	Bacteria.Firmicutes.Bacilli.Lactobacillales.Carnobacteriaceae.Granulicatella	MAPK13
231698	ENSG00000156711	rs2859136	0.206823359	0.087736694	0.971016289	0.444397934	-0.339400444	0.292693452	0.004045296	-0.055206717	0.266181861	0.168839053	0.1109094	0.071745833	0.108740662	0.031132446	0.999052585	0.890158219	Bacteria.Bacteroidetes.Bacteroidia.Bacteroidales.Rikenellaceae	MAPK13
231699	ENSG00000156711	rs2859136	0.201854114	0.124572482	0.757586399	0.765174958	-0.374986201	0.301708327	0.05259668	-0.032017538	0.290838979	0.193904382	0.169691084	0.106744093	0.115371371	0.045474365	0.997117901	0.951675521	Bacteria.Firmicutes.Clostridia.Clostridiales.Lachnospiraceae.Eubacterium_hallii_group	MAPK13
231700	ENSG00000156711	rs2859136	0.058310565	0.046909596	0.154401075	0.218197903	-0.953691426	0.60371562	-0.238891615	0.12915009	0.494824571	0.298035069	0.165788458	0.103871088	0.167220742	0.068338591	0.998896274	0.99087052	Bacteria.Proteobacteria.Deltaproteobacteria.Desulfovibrionales.Desulfovibrionaceae.Desulfovibrio	MAPK13
231701	ENSG00000156711	rs2859136	0.517186533	0.366886803	0.150883423	0.095959877	-0.185168876	0.164057837	0.215325368	-0.161147037	0.284332172	0.180549324	0.148137934	0.095394599	0.249298019	0.106962261	0.998043854	0.956749585	Bacteria.Firmicutes.Clostridia.Clostridiales.Ruminococcaceaencultured	MAPK13
231702	ENSG00000156711	rs2859136	0.207909685	0.088761182	0.974013021	0.449723576	-0.338704719	0.291802402	0.003630914	-0.05468746	0.266279964	0.168880387	0.11103282	0.071912724	0.109920122	0.031993367	0.999305472	0.876400804	Bacteria.Bacteroidetes.Bacteroidia.Bacteroidales.Rikenellaceae.Alistipes	MAPK13
231703	ENSG00000156711	rs2859136	0.033547931	0.018102435	0.10171889	0.076170232	-0.837468237	0.698484768	-0.243431558	0.192293976	0.385661092	0.288051293	0.146639871	0.106706825	0.104213341	0.032727979	0.997329664	0.92426646	Bacteria.Firmicutes.Negativicutes.Selenomonadales.Veillonellaceae.Megasphaera	MAPK13
231704	ENSG00000156711	rs2859136	0.939704589	0.791105949	0.163307439	0.015942007	-0.02533379	-0.056394503	0.194441911	-0.222550713	0.333627665	0.212035196	0.137902223	0.089920689	0.505255737	0.284122127	0.433741399	0.588290468	Bacteria.Firmicutes.Clostridia.Clostridiales.Christensenellaceae	MAPK13
231705	ENSG00000156711	rs2859136	0.661019647	0.657666071	0.624109975	0.35288673	-0.213791144	0.125304447	-0.106740286	0.125131899	0.485311646	0.281466813	0.216784491	0.133729565	0.485205533	0.292619217	0.962969945	0.933837527	Bacteria.Firmicutes.Bacilli	MAPK13
231706	ENSG00000156711	rs2859136	0.217527886	0.116989139	0.823593473	0.800398469	-0.336183276	0.273119968	0.026233853	-0.018951308	0.269982907	0.171918061	0.11720562	0.074650092	0.12166556	0.04236243	0.903556314	0.933887434	Bacteria.Fusobacteria.Fusobacteriia.Fusobacteriales	MAPK13
231707	ENSG00000156711	rs2859136	0.291470303	0.117465426	0.415042387	0.835980989	-0.292137102	0.279540891	0.12038425	-0.01935502	0.274682523	0.176193009	0.146756111	0.09311151	0.172518498	0.039884442	0.861324038	0.993111591	Bacteria.Actinobacteria.Actinobacteria.Bifidobacteriales.Bifidobacteriaceae.Bifidobacterium	MAPK13
231708	ENSG00000156711	rs2859136	0.08058409	0.056879823	0.200059613	0.223908335	-0.910282513	0.601009822	0.18942317	-0.108271817	0.512842563	0.310003772	0.146324891	0.088175606	0.243258244	0.073205462	0.996566686	0.997858307	Bacteria.Proteobacteria.Gammaproteobacteria	MAPK13
231709	ENSG00000156711	rs2859136	0.271791864	0.110792446	0.479050195	0.896520776	-0.304318788	0.284852169	0.106481869	-0.012309349	0.2745674	0.176196565	0.149566029	0.094275813	0.159688047	0.041441972	0.944382312	0.998755611	Bacteria.Actinobacteria.Actinobacteria.Bifidobacteriales.Bifidobacteriaceae	MAPK13
231710	ENSG00000156711	rs2859136	0.518567196	0.161032108	0.252760297	0.73845403	-0.187495356	0.258977391	0.140605603	-0.025173619	0.288858802	0.1826644	0.121850937	0.075070583	0.295662899	0.062465641	0.859659891	0.979585985	Bacteria.Firmicutes.Erysipelotrichia.Erysipelotrichales.Erysipelotrichaceae.Erysipelatoclostridium	MAPK13
231711	ENSG00000156711	rs2859136	0.298796661	0.559128711	0.911627955	0.228534484	-0.402287578	0.140144954	-0.015078278	-0.106603237	0.384083964	0.238681751	0.135330297	0.087696073	0.2558251	0.251251743	0.849657231	0.892194598	Bacteria.Bacteroidetes.Bacteroidia.Bacteroidales.Porphyromonadaceae.Odoribacter	MAPK13
231712	ENSG00000156711	rs2859136	0.514471001	0.219770149	0.477189516	0.802877195	-0.208914139	0.249384202	0.105678562	-0.023477519	0.318718487	0.201265019	0.147808976	0.093667447	0.314847991	0.089728444	0.805467576	0.983121182	Bacteria.Firmicutes.Clostridia.Clostridiales.Lachnospiraceae.Eubacterium_eligens_group	MAPK13
231713	ENSG00000156711	rs2859136	0.88686106	0.799918148	0.446180048	0.360102263	-0.064414025	0.071302977	0.152116709	-0.111641973	0.450962904	0.280176603	0.19846776	0.121128357	0.634929236	0.406154305	0.99032513	0.880212811	Bacteria.Firmicutes.Clostridia.Clostridiales.Ruminococcaceae.Ruminococcaceae_UCG_013	MAPK13
231714	ENSG00000156711	rs2859136	0.682185162	0.632367373	0.468288378	0.263192453	-0.16751326	0.11716511	-0.144209871	0.14249293	0.407249881	0.243755447	0.197670579	0.126250356	0.457455726	0.236301143	0.978575925	0.964873007	Bacteria.Firmicutes.Bacilli.Lactobacillales	MAPK13
231715	ENSG00000156711	rs2859136	0.257986286	0.102834639	0.664859275	0.431012465	-0.472433174	0.440789143	-0.062365946	0.074345498	0.413990308	0.266408248	0.143304263	0.093823678	0.361866723	0.11401535	0.997594253	0.968019235	Bacteria.Firmicutes.Erysipelotrichia.Erysipelotrichales.Erysipelotrichaceae.Faecalitalea	MAPK13
231716	ENSG00000156711	rs2859136	0.299722452	0.080472285	0.834479876	0.621848798	-0.321891351	0.353504508	0.022815323	0.034127626	0.307919946	0.19908505	0.108747894	0.06886136	0.256098246	0.04944741	0.994141038	0.99999132	Bacteria.Firmicutes.Clostridia.Clostridiales.Clostridiaceae_1	MAPK13
231717	ENSG00000156711	rs2859136	0.096473794	0.026130318	0.531140608	0.219487596	-0.527106923	0.496443509	-0.106147875	0.143653236	0.312525506	0.218093317	0.168586438	0.115863199	0.109583548	0.018646014	0.991744893	0.856262504	Bacteria.Firmicutes.Bacilli.Lactobacillales.Carnobacteriaceae	MAPK13
231718	ENSG00000156711	rs2859136	0.738818163	0.367380035	0.260363243	0.525275096	-0.11469051	0.198315662	-0.154724963	0.053181782	0.342515457	0.218477034	0.136269529	0.083268242	0.3990875	0.14798331	0.625404895	0.994680072	Bacteria.Proteobacteria.Betaproteobacteria.Burkholderiales	MAPK13
231719	ENSG00000156711	rs2859136	0.334476785	0.350750555	0.071541788	0.050136854	0.512042921	-0.32214872	-0.221801169	0.152649086	0.526598781	0.342749212	0.121074164	0.076480927	0.471887035	0.319335455	0.868001517	0.716518382	Bacteria.Firmicutes.Clostridia.Clostridiales.Ruminococcaceae.Faecalibacterium	MAPK13
231720	ENSG00000156711	rs2859136	0.165172437	0.318625728	0.429941334	0.779165625	-0.406750185	0.194429668	0.089710679	0.020874125	0.289773195	0.193463226	0.112950458	0.074134039	0.185261327	0.153115331	0.515112695	0.968472113	Bacteria.Firmicutes.Clostridia.Clostridiales.Lachnospiraceae.Anaerostipes	MAPK13
231721	ENSG00000156711	rs2859136	0.344960476	0.14511812	0.739299819	0.685088502	-0.278973947	0.272147403	0.044494952	0.037907687	0.293245902	0.184543111	0.133136184	0.093058974	0.205829831	0.046295753	0.701425608	0.877807854	Bacteria.Firmicutes.Clostridia.Clostridiales.Peptostreptococcaceae	MAPK13
231722	ENSG00000156711	rs2859136	0.85308956	0.94218464	0.59787894	0.608178185	0.194693042	-0.04786196	-0.100795338	0.060718516	1.047209328	0.657396799	0.190159662	0.117859912	0.96491948	0.722115083	0.997675757	0.942693919	Bacteria.Bacteroidetes	MAPK13
231723	ENSG00000156711	rs2859136	0.236084566	0.138104034	0.460900024	0.250400519	-0.317909173	0.25365258	0.095431657	-0.095164347	0.265835162	0.168948139	0.128654391	0.082057228	0.117094743	0.051354174	0.998277807	0.999325446	Bacteria.Bacteroidetes.Bacteroidia.Bacteroidales.Porphyromonadaceae.Parabacteroides	MAPK13
231724	ENSG00000156711	rs2859136	0.913135942	0.910559313	0.309546686	0.173374327	-0.044651817	0.02823169	0.178339635	-0.149171171	0.407744553	0.250344292	0.174129128	0.108365838	0.644770175	0.452746154	0.948905015	0.966332496	Bacteria.Firmicutes.Clostridia.Clostridiales.Ruminococcaceae.Ruminococcaceae_NK4A214_group	MAPK13
231725	ENSG00000156711	rs2859136	0.820694142	0.878129735	0.504884763	0.468634923	0.189368562	-0.07994447	-0.104473706	0.069976331	0.832129924	0.519303943	0.155803697	0.095992648	0.937719027	0.717743869	0.999973618	0.989705988	Bacteria.Bacteroidetes.Bacteroidia.Bacteroidales.Bacteroidaceae.Bacteroides	MAPK13
231726	ENSG00000156795	rs3824254	0.000502941	2.60E-05	0.629206073	0.679717715	-0.567890255	0.764939856	0.028163801	-0.027778873	0.155042755	0.168905505	0.058052582	0.066983397	0.002345459	7.09E-05	0.916414861	0.894653119	Bacteria.Proteobacteria.Betaproteobacteria.Burkholderiales.Alcaligenaceae.Parasutterella	NTAQ1
231727	ENSG00000156795	rs3824254	0.000150245	9.07E-05	0.075436587	0.605529459	-0.832003309	0.886095101	0.128451001	-0.037109031	0.206603834	0.212284198	0.071096686	0.071502231	0.00214465	0.000446048	0.576635086	0.988047315	Bacteria.Proteobacteria.Betaproteobacteria	NTAQ1
231728	ENSG00000156795	rs3824254	0.003969895	0.00188565	0.4351227	0.337126639	-0.510522729	0.6671724	-0.041662337	0.050429526	0.17091212	0.2059186	0.053051822	0.05215031	0.018113433	0.00347184	0.997282517	0.999171204	Bacteria.Proteobacteria.Gammaproteobacteria.Enterobacteriales.Enterobacteriaceae	NTAQ1
231729	ENSG00000156795	rs3824254	0.006085145	0.000342846	0.901642564	0.685623816	-0.598518453	0.83912406	0.012186061	-0.045413618	0.211049472	0.221971375	0.098219073	0.111685998	0.0291575	0.001483114	0.933072344	0.927561557	Bacteria.Firmicutes.Clostridia.Clostridiales.Lachnospiraceae.Blautia	NTAQ1
231730	ENSG00000156795	rs3824254	0.001655088	1.93E-05	0.694097326	0.584727919	-0.619733265	0.815873271	-0.034164666	0.043343616	0.188765788	0.176924545	0.08648125	0.078916703	0.009280501	9.50E-05	0.957328037	0.907101516	Bacteria.Proteobacteria.Gammaproteobacteria.Pseudomonadales.Pseudomonadaceae.Pseudomonas	NTAQ1
231731	ENSG00000156795	rs3824254	0.01402279	0.000165222	0.198842144	0.622601288	-0.451131773	0.712423088	0.086875037	-0.036473819	0.17867356	0.178148821	0.066925046	0.07375494	0.03034207	0.000459766	0.593899616	0.990268195	Bacteria.Firmicutes.Negativicutes.Selenomonadales.Acidaminococcaceae.Phascolarctobacterium	NTAQ1
231732	ENSG00000156795	rs3824254	1.11E-05	2.03E-05	0.014403887	0.594916712	-0.738815848	0.795101864	-0.173823818	0.043512055	0.155142515	0.172957183	0.069128331	0.081428612	0.000174325	5.25E-05	0.198979612	0.971631907	Bacteria.Firmicutes.Clostridia.Clostridiales.Peptostreptococcaceae.Intestinibacter	NTAQ1
231733	ENSG00000156795	rs3824254	0.00016124	4.08E-06	0.041414516	0.494152509	-0.588207077	0.797450579	0.134787732	-0.054361945	0.146822883	0.158463234	0.064782562	0.079060689	0.000996099	1.39E-05	0.995339941	0.95533137	Bacteria.Proteobacteria.Deltaproteobacteria.Desulfovibrionales.Desulfovibrionaceae.Bilophila	NTAQ1
231734	ENSG00000156795	rs3824254	1.42E-05	2.54E-07	0.012235494	0.013310828	-0.874115136	1.031707726	-0.209575275	0.215300854	0.186144438	0.179267371	0.08131628	0.084597691	0.000307036	3.32E-06	0.979221309	0.998719086	Bacteria.Firmicutes.Bacilli.Bacillales.Family_XI.Gemella	NTAQ1
231735	ENSG00000156795	rs3824254	3.04E-05	4.40E-06	0.029272409	0.275038985	-0.800809767	0.927686829	0.137471465	-0.069764778	0.178567377	0.185092211	0.061672209	0.063375818	0.000388719	2.62E-05	0.527558056	0.924859795	Bacteria.Proteobacteria.Betaproteobacteria.Burkholderiales.Alcaligenaceae	NTAQ1
231736	ENSG00000156795	rs3824254	0.000240828	3.69E-06	0.3793333	0.113634667	-0.657318562	0.88889104	0.05137337	-0.107910845	0.16910917	0.17569464	0.05803853	0.067289799	0.001838272	1.90E-05	0.691856008	0.756711787	Bacteria.Firmicutes.Clostridia.Clostridiales.Lachnospiraceae.Roseburia	NTAQ1
231737	ENSG00000156795	rs3824254	0.01099048	0.00355601	0.758461971	0.802241864	-0.651032466	0.747973476	-0.027091152	-0.024369551	0.248670453	0.247243445	0.087730681	0.096907267	0.062631717	0.013701923	0.999878354	0.998275086	Bacteria.Bacteroidetes.Bacteroidia.Bacteroidales.Porphyromonadaceae.Barnesiella	NTAQ1
231738	ENSG00000156795	rs3824254	0.037055547	0.002378391	0.091286776	0.197275649	-0.394140842	0.622000495	0.127337691	-0.109333339	0.185137164	0.19668546	0.07429099	0.083928619	0.065108041	0.004173748	0.748285992	0.923457749	Bacteria.Firmicutes.Clostridia.Clostridiales.Ruminococcaceae.Ruminococcaceae_UCG_003	NTAQ1
231739	ENSG00000156795	rs3824254	0.079591771	0.002154846	0.978473324	0.66204694	-0.574313203	0.877103484	0.00347643	-0.049722345	0.322474284	0.274478346	0.128343041	0.113237525	0.302575988	0.02244552	0.948824886	0.916047991	Bacteria.Firmicutes.Negativicutes.Selenomonadales	NTAQ1
231740	ENSG00000156795	rs3824254	0.52878178	0.055650428	0.190728771	0.39495293	-0.203448296	0.546777585	0.155538487	-0.096203899	0.321268249	0.280586205	0.117634311	0.112342438	0.612681464	0.129022502	0.721132348	0.919745892	Bacteria.Firmicutes.Clostridia.Clostridiales.Ruminococcaceae.Anaerotruncus	NTAQ1
231741	ENSG00000156795	rs3824254	0.022382123	0.000702334	0.987513754	0.871463065	-0.582872949	0.762638863	-0.001240097	0.011568394	0.249123561	0.214304549	0.07893603	0.071216279	0.10821872	0.004225713	0.9994853	0.999502343	Bacteria.Firmicutes.Clostridia.Clostridiales.Lachnospiraceae.Ruminococcus_gnavus_group	NTAQ1
231742	ENSG00000156795	rs3824254	0.000518393	0.000241305	0.264881389	0.817634924	-0.737274731	0.824058801	-0.066262094	0.015487399	0.201803442	0.212039017	0.058918965	0.066893231	0.006959411	0.001207229	0.86527713	0.998607976	Bacteria.Firmicutes.Clostridia.Clostridiales.Lachnospiraceae.Tyzzerella_4	NTAQ1
231743	ENSG00000156795	rs3824254	5.37E-05	6.03E-05	0.037454525	0.151051918	-0.879517348	1.008982173	0.193057684	-0.152020199	0.203394286	0.235111319	0.090880937	0.104629549	0.001882638	0.000647802	0.99759175	0.986746924	Bacteria.Firmicutes.Clostridia.Clostridiales.Lachnospiraceae.Lachnospiraceae_UCG_008	NTAQ1
231744	ENSG00000156795	rs3824254	0.000751526	0.005085094	0.229124772	0.735122724	-0.791217618	0.720190731	-0.095505932	-0.031815335	0.22367508	0.248338768	0.078667809	0.093636942	0.016478063	0.018418605	0.958034317	0.997513341	Bacteria.Firmicutes.Clostridia.Clostridiales.Lachnospiraceae.Eubacterium_xylanophilum_group	NTAQ1
231745	ENSG00000156795	rs3824254	0.004473156	0.00011399	0.049178153	0.066804122	-0.466305764	0.677533981	0.14164503	-0.144387603	0.158322256	0.16493413	0.070661057	0.077451005	0.010284088	0.000210342	0.863025816	0.811556662	Bacteria.Firmicutes.Clostridia.Clostridiales.Ruminococcaceae.Ruminococcaceae_UCG_002	NTAQ1
231746	ENSG00000156795	rs3824254	0.01304604	0.000421843	0.955019797	0.767571405	-0.589887428	0.815492257	-0.004701906	0.025032315	0.231081721	0.219396524	0.083039879	0.084342867	0.047402997	0.001822151	0.900772072	0.99780419	Bacteria.Firmicutes.Clostridia.Clostridiales.Ruminococcaceae.Ruminococcus_2	NTAQ1
231747	ENSG00000156795	rs3824254	0.196831593	0.066109214	0.132836227	0.184978099	-0.303768426	0.513926771	-0.103488224	0.088162532	0.232950664	0.274953158	0.067990752	0.065803115	0.358490195	0.080322487	0.996566686	0.997858307	Bacteria.Proteobacteria.Gammaproteobacteria	NTAQ1
231748	ENSG00000156795	rs3824254	0.000321841	1.61E-05	0.979989934	0.994369719	-0.581427529	0.779989028	-0.002230491	0.000632598	0.153026252	0.167347834	0.088588039	0.089302559	0.001641375	4.64E-05	0.999670759	0.999482847	Bacteria.Firmicutes.Clostridia.Clostridiales.Ruminococcaceae.Flavonifractor	NTAQ1
231749	ENSG00000156795	rs3824254	0.047847483	0.0073153	0.03976862	0.119407083	-0.363990291	0.57680784	-0.20247181	0.180818237	0.180476206	0.208292849	0.09649281	0.114582782	0.099697886	0.009281132	0.976314705	0.946394015	Bacteria.Firmicutes.Bacilli.Lactobacillales.Streptococcaceae.Streptococcus	NTAQ1
231750	ENSG00000156795	rs3824254	0.066305055	0.019216009	0.430444749	0.442664271	-0.976977214	1.12861505	0.072832059	-0.065530346	0.523074813	0.470041045	0.091800038	0.084837524	0.842349229	0.263646721	0.997187614	0.93667398	Bacteria.Bacteroidetes.Bacteroidia.Bacteroidales	NTAQ1
231751	ENSG00000156795	rs3824254	0.002515503	3.67E-05	0.511450515	0.972990577	-0.529579523	0.762313387	0.043951042	-0.002489955	0.168467311	0.172009564	0.066571081	0.073259011	0.009628323	0.00010795	0.899948514	0.993531782	Bacteria.Firmicutes.Negativicutes.Selenomonadales.Acidaminococcaceae	NTAQ1
231752	ENSG00000156795	rs3824254	0.003330138	0.000236788	0.9931589	0.588080782	-0.592945912	0.874681143	0.001151012	0.077843845	0.194543526	0.224737305	0.133726671	0.143010031	0.017976372	0.0007331	0.999005033	0.925431572	Bacteria.Actinobacteria.Coriobacteriia.Coriobacteriales	NTAQ1
231753	ENSG00000156795	rs3824254	0.029880444	0.001482645	0.043836683	0.065585461	-0.391517436	0.599341815	-0.225941892	0.253310136	0.176323583	0.180568995	0.109912208	0.135252831	0.053231868	0.002261912	0.618002273	0.804147369	Bacteria.Actinobacteria	NTAQ1
231754	ENSG00000156795	rs3824254	0.172013428	0.022570084	0.057036505	0.133597767	-0.291414105	0.521455717	0.170258297	-0.153572223	0.211019088	0.223197461	0.087877103	0.10109713	0.191996828	0.023151341	0.377585974	0.823740093	Bacteria.Firmicutes.Clostridia.Clostridiales.Christensenellaceae.Christensenellaceae_R_7_group	NTAQ1
231755	ENSG00000156795	rs3824254	0.012362115	0.000471357	0.874366032	0.356521875	-0.6149129	0.969859093	-0.016071916	0.107705679	0.238953967	0.263345966	0.101246901	0.115984691	0.080450877	0.003007655	0.99991226	0.982046009	Bacteria.Actinobacteria.Coriobacteriia.Coriobacteriales.Coriobacteriaceae.Collinsella	NTAQ1
231756	ENSG00000156795	rs3824254	0.050277123	0.005985115	0.435485603	0.192508808	-0.452633582	0.610179416	0.061702029	-0.110162076	0.226923188	0.214710366	0.078632305	0.083654975	0.121594389	0.010028131	0.996596763	0.999791394	Bacteria.Firmicutes.Clostridia.Clostridiales.Ruminococcaceae.Ruminococcaceae_UCG_005	NTAQ1
231757	ENSG00000156795	rs3824254	0.067175003	0.026327137	0.879247068	0.402128321	-0.537169532	0.630582869	0.014461075	-0.082478345	0.28854524	0.277400228	0.094812538	0.097799041	0.171732104	0.032586823	0.999985325	0.999758873	Bacteria.Firmicutes.Clostridia.Clostridiales.Ruminococcaceae.Ruminococcaceae_UCG_014	NTAQ1
231758	ENSG00000156795	rs3824254	0.001596326	0.002752988	0.31952062	0.65424693	-0.745403034	0.732742431	-0.083347176	-0.040264674	0.226224672	0.235384829	0.083087571	0.089487937	0.013314198	0.007606158	0.631838349	0.998431627	Bacteria.Firmicutes.Clostridia.Clostridiales.Ruminococcaceae.Ruminococcus_1	NTAQ1
231759	ENSG00000156795	rs3824254	0.00013483	6.09E-05	0.074508374	0.604584426	-0.810253944	0.88679491	0.126995607	-0.036827541	0.199626996	0.206781268	0.070061816	0.070773938	0.001640142	0.000273556	0.499231911	0.994680072	Bacteria.Proteobacteria.Betaproteobacteria.Burkholderiales	NTAQ1
231760	ENSG00000156795	rs3824254	0.022717862	0.00527939	0.971262788	0.882367131	-0.575346011	0.751810248	0.002935914	-0.013758377	0.246543934	0.260438005	0.081184351	0.092616629	0.107517545	0.0181576	0.998896274	0.997840822	Bacteria.Proteobacteria.Deltaproteobacteria.Desulfovibrionales.Desulfovibrionaceae.Desulfovibrio	NTAQ1
231761	ENSG00000156795	rs3824254	0.001283194	0.000118284	0.242438465	0.68063402	-0.817161748	0.886203758	-0.10320456	0.037536414	0.242751437	0.216298904	0.087487338	0.090787123	0.019486706	0.001172589	0.981084248	0.998600531	Bacteria.Firmicutes.Clostridia.Clostridiales.Ruminococcaceae.Ruminiclostridium_6	NTAQ1
231762	ENSG00000156795	rs3824254	0.00089006	6.02E-05	0.521015194	0.728099994	-0.653880893	0.817961048	0.048217345	-0.026668883	0.187693877	0.19057095	0.074722803	0.076380764	0.007896099	0.000346342	0.923842737	0.997216401	Bacteria.Firmicutes.Clostridia.Clostridiales.Ruminococcaceae.Subdoligranulum	NTAQ1
231763	ENSG00000156795	rs3824254	0.000461595	9.76E-06	0.550555025	0.406435284	-0.617512813	0.806377726	0.041926783	-0.064381404	0.167380098	0.168077573	0.069871415	0.077047161	0.00244925	2.88E-05	0.991923473	0.97562022	Bacteria.Bacteroidetes.Bacteroidia.Bacteroidales.Porphyromonadaceae	NTAQ1
231764	ENSG00000156795	rs3824254	0.429909994	0.2257585	0.608624336	0.552654706	-0.35695908	0.539130135	-0.054648576	0.055253781	0.449399548	0.440838587	0.106209989	0.092569552	0.782685023	0.425522257	0.999330493	0.996754281	Bacteria.Proteobacteria	NTAQ1
231765	ENSG00000156795	rs3824254	0.072568981	0.005365501	0.313128157	0.740221478	-0.410492352	0.714988817	0.098207635	-0.037712471	0.224905193	0.248177587	0.096607077	0.113257676	0.165789476	0.017710012	0.784674583	0.895507627	Bacteria.Firmicutes.Clostridia.Clostridiales.Ruminococcaceae.Ruminiclostridium_9	NTAQ1
231766	ENSG00000156795	rs3824254	0.00574304	0.000307999	0.619173949	0.443715849	-0.671516438	0.913984385	-0.039722481	0.066196051	0.23506912	0.239711671	0.079538163	0.085898135	0.034921606	0.001420283	0.999858829	0.936374946	Bacteria.Proteobacteria.Betaproteobacteria.Neisseriales.Neisseriaceae.Eikenella	NTAQ1
231767	ENSG00000156795	rs3824254	0.000317018	0.000243606	0.393593264	0.96005658	-0.665104969	0.757380798	-0.051267494	-0.003479526	0.174838706	0.195024791	0.059694934	0.069208417	0.004032463	0.000991994	0.99714486	0.996602117	Bacteria.Firmicutes.Clostridia.Clostridiales.Clostridiaceae_1.Clostridium_sensu_stricto_1	NTAQ1
231768	ENSG00000156795	rs3824254	0.232751081	0.084721786	0.045377636	0.078867083	-0.259759907	0.438990654	-0.204084292	0.209809816	0.215651869	0.250756428	0.10002208	0.117516334	0.296826188	0.078040425	0.933709887	0.923401405	Bacteria.Firmicutes.Bacilli	NTAQ1
231769	ENSG00000156795	rs3824254	7.43E-06	2.33E-07	0.001757165	0.111950656	-0.709583992	0.883627363	0.18145623	-0.096744745	0.145658849	0.152946213	0.055604381	0.060039813	8.50E-05	1.06E-06	0.50295368	0.858853194	Bacteria.Firmicutes.Clostridia.Clostridiales.Lachnospiraceae.Lachnospiraceae_NK4A136_group	NTAQ1
231770	ENSG00000156795	rs3824254	3.97E-07	6.07E-08	0.000344489	0.000923208	-0.890963059	1.165393197	-0.283619554	0.295241341	0.15794397	0.190492853	0.075054025	0.085032034	1.69E-05	8.58E-07	0.626046488	0.434439683	Bacteria.Firmicutes.Bacilli.Lactobacillales.Carnobacteriaceae.Granulicatella	NTAQ1
231771	ENSG00000156795	rs3824254	2.69E-05	2.49E-06	0.053394792	0.97865479	-0.684133762	0.812657184	-0.127320991	0.002045393	0.151380471	0.157386242	0.064711846	0.076154061	0.00024619	7.86E-06	0.218789548	0.999395729	Bacteria.Firmicutes.Clostridia.Clostridiales.Lachnospiraceae.Lachnospira	NTAQ1
231772	ENSG00000156795	rs3824254	0.010320428	0.000910928	0.074650626	0.071997053	-0.445789059	0.621846172	0.175926145	-0.224927802	0.168746648	0.17887722	0.097104917	0.122982853	0.031616674	0.001588983	0.999672451	0.998587032	Bacteria.Firmicutes.Clostridia.Clostridiales.Ruminococcaceae.Butyricicoccus	NTAQ1
231773	ENSG00000156795	rs3824254	0.000121641	3.50E-05	0.075337913	0.287084185	-0.845245286	0.936115337	-0.142466651	0.091690146	0.206714114	0.210575548	0.078826944	0.085424523	0.002378895	0.000322605	0.762168042	0.950071933	Bacteria.Firmicutes.Erysipelotrichia.Erysipelotrichales.Erysipelotrichaceae.Clostridium_innocuum_group	NTAQ1
231774	ENSG00000156795	rs3824254	0.014640225	0.003671794	0.802783941	0.854938677	-0.631940459	0.821672234	-0.02549813	0.020217739	0.251950503	0.272603727	0.101679869	0.11014902	0.100624527	0.015035268	0.949374291	0.966332496	Bacteria.Firmicutes.Clostridia.Clostridiales.Ruminococcaceae.Ruminococcaceae_NK4A214_group	NTAQ1
231775	ENSG00000156795	rs3824254	0.021837896	0.002099391	0.932849365	0.585140411	-0.571376044	0.913585094	0.009456238	0.071929907	0.24317252	0.285117356	0.111792439	0.131108724	0.112575683	0.009137606	0.999258851	0.986607256	Bacteria.Firmicutes.Clostridia.Clostridiales.Family_XIII.Family_XIII_AD3011_group	NTAQ1
231776	ENSG00000156795	rs3824254	3.56E-05	1.46E-06	0.016825615	0.208483489	-0.662859386	0.832193346	0.167010768	-0.101152181	0.149271549	0.156907526	0.068062689	0.079624573	0.000301014	5.57E-06	0.997604342	0.996621608	Bacteria.Proteobacteria.Deltaproteobacteria	NTAQ1
231777	ENSG00000156795	rs3824254	0.006258114	0.000443921	0.437022708	0.666632268	-0.510296681	0.724818635	-0.075287239	0.047636634	0.180583267	0.195827877	0.096268642	0.110080059	0.015000319	0.000781772	0.92078388	0.945867177	Bacteria.Firmicutes.Clostridia.Clostridiales.Lachnospiraceae.Fusicatenibacter	NTAQ1
231778	ENSG00000156795	rs3824254	0.000588656	2.93E-05	0.409130588	0.822883678	-0.570812367	0.823522542	0.056049887	0.01744589	0.157947678	0.183194729	0.067465335	0.077625708	0.002416726	7.43E-05	0.99935717	0.960853802	Bacteria.Firmicutes.Erysipelotrichia.Erysipelotrichales.Erysipelotrichaceae.Erysipelotrichaceae_UCG_003	NTAQ1
231779	ENSG00000156795	rs3824254	0.033483808	0.000422291	0.69686432	0.950959564	-0.504796099	0.766661809	0.028931245	0.004248231	0.232375656	0.206277448	0.073938546	0.068808729	0.093876262	0.001988657	0.849660711	0.996054477	Bacteria.Bacteroidetes.Bacteroidia.Bacteroidales.Prevotellaceae.Prevotella_9	NTAQ1
231780	ENSG00000156795	rs3824254	0.001712312	3.09E-05	0.143193941	0.280564294	-0.513893696	0.734454841	-0.12375696	0.104801398	0.157063745	0.163915229	0.083511305	0.096314987	0.00683018	7.64E-05	0.977260763	0.920783575	Bacteria.Firmicutes.Negativicutes.Selenomonadales.Veillonellaceae.Veillonella	NTAQ1
231781	ENSG00000156795	rs3824254	0.115792687	0.03241664	0.340362454	0.266974443	-0.395075351	0.55707335	-0.105293558	0.144787534	0.247855126	0.254826858	0.109623555	0.129312592	0.171591558	0.048476123	0.851286514	0.778046672	Bacteria.Firmicutes.Erysipelotrichia.Erysipelotrichales.Erysipelotrichaceae	NTAQ1
231782	ENSG00000156795	rs3824254	0.028210727	0.004490516	0.416664734	0.414040814	-0.464890315	0.651872513	0.057832487	-0.069165015	0.207124224	0.221429046	0.070748512	0.084134892	0.056968695	0.006884454	0.979476281	0.998439902	Bacteria.Verrucomicrobia.Verrucomicrobiae.Verrucomicrobiales.Verrucomicrobiaceae.Akkermansia	NTAQ1
231783	ENSG00000156795	rs3824254	0.000233272	7.42E-06	0.37509918	0.526008538	-0.597317481	0.800678272	-0.058173829	0.041180647	0.153296075	0.164346337	0.065137085	0.064592402	0.001272635	2.15E-05	0.733923762	0.842273106	Bacteria.Firmicutes.Negativicutes.Selenomonadales.Veillonellaceae.Dialister	NTAQ1
231784	ENSG00000156795	rs3824254	0.009856346	0.006060422	0.672392958	0.699527649	-0.669094469	0.730107617	-0.043863025	-0.045657256	0.251631533	0.257317605	0.103258244	0.117773831	0.057584046	0.013080393	0.856461096	0.983827382	Bacteria.Firmicutes.Clostridia.Clostridiales.Lachnospiraceae.Lachnospiraceae_ND3007_group	NTAQ1
231785	ENSG00000156795	rs3824254	0.000608473	1.32E-05	0.129436619	0.535473257	-0.545105701	0.775771104	-0.10322961	0.048592895	0.151266747	0.164492303	0.067214721	0.077999932	0.002561749	4.41E-05	0.914489909	0.989428248	Bacteria.Proteobacteria.Gammaproteobacteria.Pasteurellales.Pasteurellaceae.Haemophilus	NTAQ1
231786	ENSG00000156795	rs3824254	0.000154265	0.000158196	0.023732102	0.233436365	-1.178670716	1.098675051	0.149116183	-0.077320016	0.29325471	0.273856975	0.064389636	0.064286078	0.009542984	0.00287025	0.76017894	0.870352891	Bacteria.Firmicutes.Clostridia.Clostridiales.Ruminococcaceae.Faecalibacterium	NTAQ1
231787	ENSG00000156795	rs3824254	5.14E-05	4.32E-06	0.019536908	0.017711398	-0.653601356	0.79171365	0.156702698	-0.176626037	0.150712591	0.157808319	0.065443317	0.072580518	0.000363994	1.37E-05	0.808116191	0.634007358	Bacteria.Bacteroidetes.Bacteroidia.Bacteroidales.Rikenellaceae	NTAQ1
231788	ENSG00000156795	rs3824254	0.000320814	7.76E-06	0.399304603	0.824890358	-0.575500176	0.782879454	0.057750848	-0.016360475	0.151427593	0.161089496	0.068066792	0.073644669	0.001553485	2.33E-05	0.876131463	0.934773857	Bacteria.Fusobacteria.Fusobacteriia.Fusobacteriales.Fusobacteriaceae.Fusobacterium	NTAQ1
231789	ENSG00000156795	rs3824254	0.000395823	6.35E-06	0.485981931	0.334352734	-0.620621809	0.817062308	-0.059405734	0.076419507	0.166097507	0.166282695	0.084778777	0.078571573	0.001967685	2.04E-05	0.990263512	0.935449612	Bacteria.Proteobacteria.Gammaproteobacteria.Pseudomonadales	NTAQ1
231790	ENSG00000156795	rs3824254	0.702104177	0.216780994	0.8154228	0.685852467	-0.354985898	1.110080098	-0.035250348	-0.061162894	0.924026197	0.890021851	0.150395044	0.150534099	0.999435429	0.959065662	0.999968393	0.999515331	Bacteria.Firmicutes	NTAQ1
231791	ENSG00000156795	rs3824254	0.281969584	0.071356196	0.890291479	0.533524082	-0.653749882	1.155184881	0.015762548	-0.077735761	0.602585092	0.630155043	0.11382782	0.124183714	0.954184916	0.549680347	0.999826541	0.999832315	Bacteria.Firmicutes.Clostridia.Clostridiales.Lachnospiraceae	NTAQ1
231792	ENSG00000156795	rs3824254	0.013899002	0.000362463	0.634042588	0.548614752	-0.674895	0.88296897	-0.052891866	0.068818593	0.266933971	0.234621032	0.110583378	0.114129252	0.088536376	0.003509129	0.998891856	0.999590371	Bacteria.Firmicutes.Bacilli.Bacillales.Staphylococcaceae.Staphylococcus	NTAQ1
231793	ENSG00000156795	rs3824254	0.00023732	8.49E-06	0.435890404	0.856710469	-0.632882883	0.803524827	0.062679659	-0.016211886	0.16263865	0.166169439	0.079948994	0.089429184	0.001365428	2.94E-05	0.997117901	0.954858178	Bacteria.Firmicutes.Clostridia.Clostridiales.Lachnospiraceae.Eubacterium_hallii_group	NTAQ1
231794	ENSG00000156795	rs3824254	0.000226476	3.14E-05	0.083755201	0.125315939	-0.871412515	1.049383111	-0.156277172	0.148451036	0.223133641	0.234470066	0.088983205	0.095599383	0.005442544	0.000353774	0.621635809	0.996502544	Bacteria.Firmicutes.Clostridia.Clostridiales.Family_XI	NTAQ1
231795	ENSG00000156795	rs3824254	3.99E-07	3.83E-08	0.000439707	0.000626721	-0.889581986	1.185185551	-0.278419178	0.306696717	0.15773045	0.190143755	0.075162325	0.085326851	1.60E-05	5.75E-07	0.812138329	0.423698162	Bacteria.Firmicutes.Bacilli.Lactobacillales.Carnobacteriaceae	NTAQ1
231796	ENSG00000156795	rs3824254	0.000435752	2.12E-05	0.953819973	0.637189779	-0.56962978	0.757383761	-0.005379242	-0.056414919	0.153662607	0.165185743	0.092531233	0.119054755	0.001863343	4.81E-05	0.999276643	0.988728768	Bacteria.Firmicutes.Clostridia.Clostridiales.Ruminococcaceae.Ruminiclostridium_5	NTAQ1
231797	ENSG00000156795	rs3824254	0.002656109	0.000394321	0.302850077	0.194638502	-0.801490707	1.106462358	-0.09151412	0.133482316	0.256467827	0.296031236	0.088115002	0.101856002	0.034029873	0.003115806	0.997594253	0.968019235	Bacteria.Firmicutes.Erysipelotrichia.Erysipelotrichales.Erysipelotrichaceae.Faecalitalea	NTAQ1
231798	ENSG00000156795	rs3824254	0.055428627	0.000512044	0.477360429	0.866511508	-0.445183484	0.748993729	-0.072290042	0.01607834	0.228238623	0.204797167	0.101148992	0.095274865	0.1333747	0.002342355	0.809934964	0.913405428	Bacteria.Firmicutes.Negativicutes.Selenomonadales.Veillonellaceae	NTAQ1
231799	ENSG00000156795	rs3824254	0.047772867	0.021272091	0.786077024	0.226175852	-0.536227536	0.58564335	0.026392735	-0.124233349	0.265784324	0.248123871	0.096842758	0.10167616	0.170657883	0.041274214	0.998832683	0.942362216	Bacteria.Firmicutes.Clostridia.Clostridiales.Ruminococcaceae.Eubacterium_coprostanoligenes_group	NTAQ1
231800	ENSG00000156795	rs3824254	0.030261412	0.000580729	0.809114821	0.614502595	-0.544206954	0.729736644	0.019995653	-0.033070839	0.245677538	0.20168738	0.082438021	0.065345195	0.103569502	0.003001163	0.994527911	0.934835242	Bacteria.Proteobacteria.Gammaproteobacteria.Enterobacteriales.Enterobacteriaceae.Citrobacter	NTAQ1
231801	ENSG00000156795	rs3824254	0.056003329	0.008647495	0.044864096	0.122308297	-0.357925199	0.570665323	-0.200711519	0.180913772	0.183946293	0.210754246	0.098126838	0.115558743	0.113869141	0.010785105	0.981698993	0.951383867	Bacteria.Firmicutes.Bacilli.Lactobacillales.Streptococcaceae	NTAQ1
231802	ENSG00000156795	rs3824254	8.88E-05	2.95E-06	0.160656318	0.114747635	-0.672638574	0.906943415	-0.116502685	0.171611282	0.16090175	0.177181444	0.082097918	0.107347348	0.000720546	1.25E-05	0.893877764	0.933907571	Bacteria.Actinobacteria.Actinobacteria.Bifidobacteriales.Bifidobacteriaceae	NTAQ1
231803	ENSG00000156795	rs3824254	0.025712309	0.012334662	0.187612125	0.266247831	-1.32995699	1.367965092	0.155712569	-0.125218869	0.582561881	0.531413162	0.116928238	0.111664014	0.637990089	0.204659531	0.999135888	0.977096731	Bacteria.Firmicutes.Clostridia.Clostridiales.Ruminococcaceae	NTAQ1
231804	ENSG00000156795	rs3824254	0.002609369	6.97E-05	0.033169991	0.037544455	-0.483749038	0.685690518	-0.213046838	0.25690566	0.154496816	0.161331325	0.097892565	0.120996031	0.006845465	0.000146275	0.573819581	0.751359883	Bacteria.Actinobacteria.Actinobacteria	NTAQ1
231805	ENSG00000156795	rs3824254	5.09E-05	4.35E-06	0.018480306	0.016844261	-0.653063797	0.790688923	0.158656022	-0.178398124	0.15047968	0.157663929	0.06565107	0.07271636	0.000364859	1.40E-05	0.801184192	0.624050549	Bacteria.Bacteroidetes.Bacteroidia.Bacteroidales.Rikenellaceae.Alistipes	NTAQ1
231806	ENSG00000156795	rs3824254	0.003002089	0.000150315	0.968554886	0.46769641	-0.599863555	0.906534847	-0.00511828	0.102464192	0.194543479	0.225119282	0.129337823	0.14026169	0.01766365	0.000537421	0.999739884	0.895289225	Bacteria.Actinobacteria.Coriobacteriia.Coriobacteriales.Coriobacteriaceae	NTAQ1
231807	ENSG00000156795	rs3824254	0.014113202	0.000159159	0.061777669	0.277892641	-0.426450057	0.687960148	0.102782267	-0.06549467	0.169064708	0.171558256	0.054076111	0.059854589	0.027419849	0.00037071	0.955858825	0.966245262	Bacteria.Firmicutes.Clostridia.Clostridiales.Lachnospiraceae.Tyzzerella	NTAQ1
231808	ENSG00000156795	rs3824254	0.000603431	1.31E-05	0.961716768	0.740315843	-0.585393909	0.792210516	-0.003891872	0.028540586	0.162329738	0.16791921	0.080769808	0.085745112	0.002330007	3.80E-05	0.798090766	0.979583885	Bacteria.Firmicutes.Clostridia.Clostridiales.Lachnospiraceae.Dorea	NTAQ1
231809	ENSG00000156795	rs3824254	0.171843756	0.022294208	0.056862669	0.135128334	-0.291440938	0.522323612	0.170315424	-0.152891136	0.210953805	0.223092084	0.087843267	0.101051998	0.190901426	0.02249881	0.373305759	0.826502511	Bacteria.Firmicutes.Clostridia.Clostridiales.Christensenellaceae	NTAQ1
231810	ENSG00000156795	rs3824254	0.000480354	7.53E-06	0.378968513	0.80744054	-0.562236323	0.784321614	0.045186169	-0.013407665	0.152906331	0.161121815	0.051009317	0.054786731	0.002118542	2.43E-05	0.720219263	0.993577312	Bacteria.Proteobacteria.Betaproteobacteria.Burkholderiales.Alcaligenaceae.Sutterella	NTAQ1
231811	ENSG00000156795	rs3824254	0.000978177	0.000107363	0.926826474	0.128184692	-0.566133361	0.703644054	0.007561822	-0.133322592	0.163922882	0.170566411	0.082019643	0.086520005	0.004293668	0.000211255	0.998043854	0.956749585	Bacteria.Firmicutes.Clostridia.Clostridiales.Ruminococcaceaencultured	NTAQ1
231812	ENSG00000156795	rs3824254	0.000422519	1.52E-05	0.765661621	0.82017633	-0.574648478	0.772835876	0.0232386	-0.019748526	0.1546214	0.165234587	0.077641645	0.086525344	0.001732727	4.08E-05	0.992052328	0.997201293	Bacteria.Firmicutes.Clostridia.Clostridiales.Lachnospiraceae.Coprococcus_1	NTAQ1
231813	ENSG00000156795	rs3824254	0.016253034	0.002463058	0.534055733	0.533347288	-0.497681119	0.686619787	0.044418924	-0.052842484	0.201703402	0.217931187	0.071052265	0.084379872	0.041142605	0.004315381	0.959597159	0.99789802	Bacteria.Verrucomicrobia	NTAQ1
231814	ENSG00000156795	rs3824254	0.000793253	1.59E-05	0.105059501	0.492096748	-0.534100356	0.769689803	-0.111406611	0.053654329	0.151720714	0.165010609	0.067776451	0.077660101	0.003019145	5.20E-05	0.893190239	0.987424055	Bacteria.Proteobacteria.Gammaproteobacteria.Pasteurellales.Pasteurellaceae	NTAQ1
231815	ENSG00000156795	rs3824254	0.259409866	0.05258391	0.69674784	0.33664022	-0.857263558	1.475590669	0.049176203	-0.125697335	0.753486182	0.747348464	0.125627006	0.129854718	0.997454612	0.727982475	0.997650199	0.999159905	Bacteria.Firmicutes.Clostridia.Clostridiales	NTAQ1
231816	ENSG00000156795	rs3824254	0.003748502	0.002153313	0.509636352	0.799901654	-0.697036462	0.828340607	-0.057683894	0.024669184	0.231804928	0.259199323	0.086996404	0.09692647	0.032971612	0.008500054	0.997329664	0.92426646	Bacteria.Firmicutes.Negativicutes.Selenomonadales.Veillonellaceae.Megasphaera	NTAQ1
231817	ENSG00000156795	rs3824254	0.000200641	0.00020173	0.311854742	0.953321925	-0.670370437	0.753393058	-0.058094624	-0.003958099	0.17008165	0.191223767	0.056996435	0.067358085	0.002669615	0.000689077	0.968603562	0.99999132	Bacteria.Firmicutes.Clostridia.Clostridiales.Clostridiaceae_1	NTAQ1
231818	ENSG00000156795	rs3824254	0.040522676	0.000768941	0.292300925	0.623775465	-0.428696642	0.699551053	0.073591383	-0.038011141	0.20510556	0.198166202	0.069314688	0.077124289	0.08119907	0.002693362	0.593395162	0.906217772	Bacteria.Firmicutes.Clostridia.Clostridiales.Lachnospiraceae.Lachnospiraceae_UCG_010	NTAQ1
231819	ENSG00000156795	rs3824254	0.004699206	0.000155036	0.804486543	0.578225335	-0.618847384	0.852270256	0.019216366	-0.043714033	0.211359081	0.21212345	0.077311472	0.078229848	0.020193818	0.000557032	0.738585086	0.940799143	Bacteria.Firmicutes.Clostridia.Clostridiales.Lachnospiraceae.Lachnoclostridium	NTAQ1
231820	ENSG00000156795	rs3824254	0.156820943	0.017730174	0.074966289	0.155451601	-0.305470216	0.538162816	0.146862771	-0.134155072	0.213257499	0.221184097	0.081153225	0.093343346	0.179404044	0.023496471	0.56451379	0.852552626	Bacteria.Bacteroidetes.Bacteroidia.Bacteroidales.Porphyromonadaceae.Odoribacter	NTAQ1
231821	ENSG00000156795	rs3824254	0.016861335	0.014387734	0.259655961	0.546531936	-1.026282973	1.024564921	0.086217683	-0.046089418	0.418388393	0.407390714	0.075820007	0.076037409	0.406953585	0.15949413	0.999973618	0.989705988	Bacteria.Bacteroidetes.Bacteroidia.Bacteroidales.Bacteroidaceae.Bacteroides	NTAQ1
231822	ENSG00000156795	rs3824254	3.43E-05	1.35E-06	0.016062394	0.219286689	-0.66293868	0.834821241	0.167807533	-0.09824544	0.14893793	0.156789697	0.067882792	0.079204707	0.000291663	4.91E-06	0.998525812	0.997174658	Bacteria.Proteobacteria.Deltaproteobacteria.Desulfovibrionales.Desulfovibrionaceae	NTAQ1
231823	ENSG00000156795	rs3824254	0.000199853	4.46E-06	0.061034215	0.015451528	-0.930754844	1.291387948	-0.179529034	0.251869258	0.236074461	0.257842568	0.094176736	0.101266664	0.008285488	0.000134392	0.997947728	0.9977362	Bacteria.Actinobacteria.Actinobacteria.Micrococcales	NTAQ1
231824	ENSG00000156795	rs3824254	0.002940428	0.001502616	0.131603777	0.078466643	-0.489129715	0.623005131	-0.07457283	0.091672695	0.15826734	0.187946164	0.048835015	0.051276299	0.012348	0.002143902	0.999492402	0.999741582	Bacteria.Proteobacteria.Gammaproteobacteria.Enterobacteriales.Enterobacteriaceae.Escherichia_Shigella	NTAQ1
231825	ENSG00000156795	rs3824254	0.000387753	1.17E-05	0.785042088	0.886953841	-0.598963563	0.785360353	-0.01841393	-0.010259721	0.160031212	0.165360975	0.067232536	0.07188772	0.001731555	3.69E-05	0.968802863	0.997181136	Bacteria.Bacteroidetes.Bacteroidia.Bacteroidales.Prevotellaceae	NTAQ1
231826	ENSG00000156795	rs3824254	0.000815973	0.000252293	0.362652005	0.874703204	-0.696890779	0.791274772	-0.075908856	-0.014506262	0.198468121	0.204305544	0.082800295	0.091631896	0.005979547	0.000684183	0.787482319	0.983121182	Bacteria.Firmicutes.Clostridia.Clostridiales.Lachnospiraceae.Eubacterium_eligens_group	NTAQ1
231827	ENSG00000156795	rs3824254	0.066399256	0.019201587	0.43081222	0.442424037	-0.976662419	1.128765439	0.072775326	-0.065564764	0.523092493	0.470044992	0.091802038	0.084837197	0.843534211	0.263558351	0.997675757	0.939102387	Bacteria.Bacteroidetes	NTAQ1
231828	ENSG00000156795	rs3824254	0.043708006	0.123215892	0.595415365	0.670164462	-0.762561426	0.639845875	0.051418898	0.047919551	0.370723717	0.409712496	0.096356215	0.111997162	0.330022849	0.214140653	0.998803525	0.997226571	Bacteria.Firmicutes.Clostridia.Clostridiales.Lachnospiraceae.Eubacterium_rectale_group	NTAQ1
231829	ENSG00000156795	rs3824254	0.000299815	7.57E-06	0.382193991	0.800575428	-0.578121655	0.783275781	0.060029669	-0.018666836	0.151301261	0.160951248	0.068228894	0.073596228	0.001461019	2.30E-05	0.871838555	0.933887434	Bacteria.Fusobacteria.Fusobacteriia.Fusobacteriales	NTAQ1
231830	ENSG00000156795	rs3824254	8.14E-05	3.24E-06	0.138634313	0.120306378	-0.679029183	0.910747556	-0.122212022	0.165592112	0.161464386	0.178801804	0.081512086	0.105194155	0.000700548	1.24E-05	0.77292612	0.915499184	Bacteria.Actinobacteria.Actinobacteria.Bifidobacteriales.Bifidobacteriaceae.Bifidobacterium	NTAQ1
231831	ENSG00000156795	rs3824254	5.46E-05	1.69E-06	0.042986551	0.035622273	-0.695226848	0.84611448	-0.196738791	0.228628276	0.160940436	0.16071675	0.095306292	0.106543104	0.000507964	7.87E-06	0.88760533	0.997132292	Bacteria.Firmicutes.Bacilli.Bacillales	NTAQ1
231832	ENSG00000156795	rs3824254	0.116210159	0.018506319	0.04129461	0.108221409	-0.312564391	0.530844653	-0.2013148	0.186112786	0.196319867	0.219711728	0.0966983	0.114273144	0.182294002	0.021822707	0.967792983	0.950973549	Bacteria.Firmicutes.Bacilli.Lactobacillales	NTAQ1
231833	ENSG00000156795	rs3824254	0.116357321	0.032886851	0.340406366	0.264727973	-0.394872063	0.555944076	-0.105324091	0.145381899	0.248118757	0.255023072	0.109665386	0.129228854	0.173212388	0.049479978	0.86465206	0.77835355	Bacteria.Firmicutes.Erysipelotrichia.Erysipelotrichales	NTAQ1
231834	ENSG00000156795	rs3824254	0.010715931	0.001161633	0.450039945	0.464411304	-0.774828925	0.953899498	-0.090317243	0.081037924	0.294880221	0.280686637	0.11884836	0.110113991	0.088329858	0.006815845	0.99032513	0.893157365	Bacteria.Firmicutes.Clostridia.Clostridiales.Ruminococcaceae.Ruminococcaceae_UCG_013	NTAQ1
231835	ENSG00000156795	rs3824254	0.017772555	0.005093654	0.889891065	0.909892843	-0.557860134	0.757809323	0.017033841	-0.01508961	0.229368796	0.261364311	0.122558106	0.13281302	0.073209803	0.01080288	0.998820086	0.961415255	Bacteria.Firmicutes.Clostridia.Clostridiales.Family_XIII	NTAQ1
231836	ENSG00000156795	rs3824254	7.56E-05	1.10E-05	0.102803475	0.202581079	-0.698874096	0.896365673	-0.10805434	0.099676194	0.16534802	0.188148139	0.06530085	0.077435	0.000922961	4.87E-05	0.858670885	0.979585985	Bacteria.Firmicutes.Erysipelotrichia.Erysipelotrichales.Erysipelotrichaceae.Erysipelatoclostridium	NTAQ1
231837	ENSG00000156795	rs3824254	0.00028341	1.40E-05	0.682706482	0.721324751	-0.587397011	0.780496943	0.025889317	-0.027333714	0.15304795	0.166064974	0.063050345	0.076300062	0.001245532	4.03E-05	0.998277807	0.999325446	Bacteria.Bacteroidetes.Bacteroidia.Bacteroidales.Porphyromonadaceae.Parabacteroides	NTAQ1
231838	ENSG00000156795	rs3824254	8.73E-05	3.18E-06	0.122436707	0.407214163	-0.71046405	0.861639537	0.117902712	-0.06966261	0.169747427	0.168985152	0.075336764	0.083506588	0.000680258	1.49E-05	0.999694213	0.88911912	Bacteria.Firmicutes.Clostridia.Clostridiales.Lachnospiraceaencultured	NTAQ1
231839	ENSG00000156795	rs3824254	4.54E-05	2.00E-05	0.139175211	0.72740206	-0.643871819	0.735551613	-0.125257452	-0.036173896	0.147271871	0.159841173	0.083659736	0.103327026	0.000482405	5.13E-05	0.445514819	0.878629904	Bacteria.Firmicutes.Clostridia.Clostridiales.Peptostreptococcaceae	NTAQ1
231840	ENSG00000156795	rs3824254	0.044419302	0.000856055	0.224889563	0.553150051	-0.413036326	0.683793993	-0.094941865	0.051502435	0.201497601	0.19558527	0.077485582	0.086392735	0.087038392	0.002292567	0.399160765	0.95947016	Bacteria.Firmicutes.Clostridia.Clostridiales.Lachnospiraceae.Anaerostipes	NTAQ1
231841	ENSG00000156869	rs2788517	0.036059843	0.014004379	0.81551055	0.513623555	0.35576166	-0.421986664	0.017423308	0.051100161	0.166194459	0.167096829	0.074372286	0.077800825	0.04068771	0.007031619	0.645404124	0.966168392	Bacteria.Firmicutes.Clostridia.Clostridiales.Lachnospiraceae.Lachnospira	FRRS1
231842	ENSG00000156869	rs2788517	0.030347084	0.007388231	0.36986793	0.391138575	0.384135367	-0.465112986	0.074565557	-0.064307266	0.1735077	0.168178351	0.082576707	0.074488743	0.036450455	0.005345853	0.99935717	0.960853802	Bacteria.Firmicutes.Erysipelotrichia.Erysipelotrichales.Erysipelotrichaceae.Erysipelotrichaceae_UCG_003	FRRS1
231843	ENSG00000156869	rs2788517	0.112025965	0.037019998	0.429482228	0.204504471	0.280390136	-0.371213412	-0.053536739	0.085531036	0.174047451	0.174333732	0.06733819	0.066733002	0.086184107	0.018680826	0.901109924	0.807629139	Bacteria.Proteobacteria.Betaproteobacteria.Burkholderiales.Alcaligenaceae.Parasutterella	FRRS1
231844	ENSG00000156869	rs2788517	0.132628127	0.033421879	0.989753115	0.88547458	0.336277021	-0.462367877	0.00092783	-0.00975884	0.220809997	0.212767269	0.071967131	0.067488797	0.175545249	0.033361923	0.89937808	0.998607976	Bacteria.Firmicutes.Clostridia.Clostridiales.Lachnospiraceae.Tyzzerella_4	FRRS1
231845	ENSG00000156869	rs2788517	0.245772814	0.065659695	0.247376221	0.198624462	0.227163924	-0.33965758	0.126817147	-0.141625366	0.193949483	0.181408557	0.108646685	0.109048945	0.241571589	0.042829624	0.976314705	0.967025883	Bacteria.Firmicutes.Bacilli.Lactobacillales.Streptococcaceae.Streptococcus	FRRS1
231846	ENSG00000156869	rs2788517	0.553698405	0.489477794	0.879905521	0.884501598	0.270967384	-0.368870772	0.015658202	-0.017769405	0.455164556	0.53068235	0.103228692	0.121844505	0.806259403	0.565362645	0.999330493	0.997562661	Bacteria.Proteobacteria	FRRS1
231847	ENSG00000156869	rs2788517	0.222203909	0.171755263	0.007622476	0.00365918	-0.356253113	0.46784805	-0.28644731	0.380371695	0.289050484	0.33857171	0.104004651	0.126144888	0.439056865	0.242273756	0.618208567	0.701593802	Bacteria.Firmicutes.Clostridia.Clostridiales.Ruminococcaceae.Anaerotruncus	FRRS1
231848	ENSG00000156869	rs2788517	0.237850419	0.016432616	0.100365163	0.631809249	0.208760269	-0.439647613	-0.1384234	0.035924471	0.175230818	0.178495369	0.083047151	0.074616279	0.190882832	0.014119392	0.838124876	0.907101516	Bacteria.Proteobacteria.Gammaproteobacteria.Pseudomonadales.Pseudomonadaceae.Pseudomonas	FRRS1
231849	ENSG00000156869	rs2788517	0.340761327	0.126794934	0.834702397	0.970950396	0.28492188	-0.442419969	0.016113446	0.002844938	0.296885622	0.286044312	0.076908734	0.077822316	0.45257488	0.118334876	0.996566686	0.997858307	Bacteria.Proteobacteria.Gammaproteobacteria	FRRS1
231850	ENSG00000156869	rs2788517	0.403465656	0.292945735	0.591394939	0.302543267	0.221588086	-0.262713686	-0.052886758	0.096815579	0.263501088	0.247779982	0.098031769	0.093159926	0.34191189	0.180149511	0.712641263	0.959078693	Bacteria.Firmicutes.Clostridia.Clostridiales.Ruminococcaceae.Ruminococcus_1	FRRS1
231851	ENSG00000156869	rs2788517	0.032341827	0.005314766	0.382504847	0.221248667	0.456797739	-0.601899926	0.124304719	-0.164350845	0.208863357	0.208678653	0.14137589	0.133069596	0.072200067	0.00669476	0.999005033	0.892868181	Bacteria.Actinobacteria.Coriobacteriia.Coriobacteriales	FRRS1
231852	ENSG00000156869	rs2788517	0.34207722	0.131776473	0.670448761	0.944349253	0.250517385	-0.42832398	-0.039354414	0.006965686	0.261753977	0.280621385	0.09206324	0.099403553	0.343162849	0.113448275	0.994527911	0.961091504	Bacteria.Proteobacteria.Gammaproteobacteria.Enterobacteriales.Enterobacteriaceae.Citrobacter	FRRS1
231853	ENSG00000156869	rs2788517	0.057685861	0.01623367	0.911393816	0.833011852	0.323410864	-0.421890029	-0.009213447	-0.017524805	0.167373188	0.170953888	0.082472934	0.08278553	0.058721411	0.009386481	0.995339941	0.95533137	Bacteria.Proteobacteria.Deltaproteobacteria.Desulfovibrionales.Desulfovibrionaceae.Bilophila	FRRS1
231854	ENSG00000156869	rs2788517	0.389965076	0.188676879	0.196513712	0.45736985	0.175381611	-0.330860498	-0.091768474	0.066119666	0.202643647	0.249058694	0.070323817	0.088437084	0.335711405	0.12272837	0.76998611	0.941770524	Bacteria.Bacteroidetes.Bacteroidia.Bacteroidales.Prevotellaceae.Prevotella_9	FRRS1
231855	ENSG00000156869	rs2788517	0.175788757	0.351361379	0.993944182	0.462557609	0.334703754	-0.265452759	0.000679363	0.077546718	0.244532064	0.282788494	0.089165086	0.104932379	0.291014421	0.237881638	0.974710682	0.997513341	Bacteria.Firmicutes.Clostridia.Clostridiales.Lachnospiraceae.Eubacterium_xylanophilum_group	FRRS1
231856	ENSG00000156869	rs2788517	0.735766056	0.524752839	0.303074158	0.344434547	0.095430404	-0.195600695	-0.105869788	0.106068835	0.28157603	0.305870681	0.1019851	0.111372864	0.530976414	0.232901238	0.999985325	0.999758873	Bacteria.Firmicutes.Clostridia.Clostridiales.Ruminococcaceae.Ruminococcaceae_UCG_014	FRRS1
231857	ENSG00000156869	rs2788517	0.235861034	0.150627474	0.078187405	0.058558293	0.205881185	-0.269689186	-0.141568483	0.155806411	0.172074516	0.185420623	0.079109165	0.080922201	0.133441012	0.052596624	0.890867366	0.80666556	Bacteria.Firmicutes.Clostridia.Clostridiales.Ruminococcaceae.Ruminococcaceae_UCG_002	FRRS1
231858	ENSG00000156869	rs2788517	0.044424944	0.010014348	0.368726657	0.102019813	0.327750783	-0.430160899	0.067270361	-0.107724888	0.159895872	0.162137218	0.074319236	0.064950251	0.045499488	0.006242484	0.876131463	0.700114465	Bacteria.Fusobacteria.Fusobacteriia.Fusobacteriales.Fusobacteriaceae.Fusobacterium	FRRS1
231859	ENSG00000156869	rs2788517	0.058372198	0.018664816	0.507044811	0.785327388	0.462331025	-0.485555268	0.063583758	-0.02151996	0.239941704	0.201249526	0.095308098	0.078680317	0.123086144	0.025476653	0.848321932	0.995071635	Bacteria.Firmicutes.Erysipelotrichia.Erysipelotrichales.Erysipelotrichaceae.Clostridium_innocuum_group	FRRS1
231860	ENSG00000156869	rs2788517	0.037490334	0.007733437	0.322276835	0.639583547	0.344530241	-0.452943111	-0.064291267	0.032097336	0.16221739	0.164773562	0.064459907	0.068221815	0.041257791	0.004851198	0.719712511	0.852880543	Bacteria.Firmicutes.Negativicutes.Selenomonadales.Veillonellaceae.Dialister	FRRS1
231861	ENSG00000156869	rs2788517	0.303519375	0.862265436	0.909923595	0.180861374	0.300559898	-0.054566589	0.012271308	-0.146688286	0.289800339	0.31327717	0.108044434	0.108446903	0.501654077	0.551702156	0.945508979	0.854141572	Bacteria.Firmicutes.Negativicutes.Selenomonadales	FRRS1
231862	ENSG00000156869	rs2788517	0.42625527	0.324646283	0.465620735	0.407180328	0.196973511	-0.269586733	0.066622363	-0.072232888	0.246019213	0.271630799	0.090772805	0.086581376	0.45558453	0.203349532	0.9994853	0.999502343	Bacteria.Firmicutes.Clostridia.Clostridiales.Lachnospiraceae.Ruminococcus_gnavus_group	FRRS1
231863	ENSG00000156869	rs2788517	0.698135179	0.863876873	0.065841799	0.037723742	0.08098504	-0.044350731	-0.165489501	0.211745428	0.207888326	0.257671217	0.088447886	0.099823463	0.526657732	0.393045537	0.981084248	0.998600531	Bacteria.Firmicutes.Clostridia.Clostridiales.Ruminococcaceae.Ruminiclostridium_6	FRRS1
231864	ENSG00000156869	rs2788517	0.053109482	0.014783062	0.661664096	0.210352611	0.320319405	-0.412521977	0.041430475	-0.109462748	0.162604132	0.164717573	0.094239639	0.086525067	0.052179733	0.009344476	0.999670759	0.996530704	Bacteria.Firmicutes.Clostridia.Clostridiales.Ruminococcaceae.Flavonifractor	FRRS1
231865	ENSG00000156869	rs2788517	0.231080442	0.106859539	0.145899047	0.145711691	0.216140596	-0.306809966	-0.107732547	0.114441591	0.178791121	0.187638435	0.073197595	0.077719236	0.167188689	0.045406868	0.816359007	0.91286743	Bacteria.Firmicutes.Negativicutes.Selenomonadales.Acidaminococcaceae	FRRS1
231866	ENSG00000156869	rs2788517	0.302483255	0.164612262	0.144506306	0.198487892	0.194130193	-0.290403717	-0.11129206	0.102904481	0.186776666	0.206608444	0.075350417	0.079210158	0.183760147	0.074869233	0.564182294	0.970562572	Bacteria.Firmicutes.Negativicutes.Selenomonadales.Acidaminococcaceae.Phascolarctobacterium	FRRS1
231867	ENSG00000156869	rs2788517	0.663053997	0.302643863	0.135231491	0.13773449	0.100303782	-0.224900279	0.169003549	-0.170939321	0.229160458	0.216453686	0.111731376	0.113747432	0.486030486	0.177636902	0.933709887	0.933837527	Bacteria.Firmicutes.Bacilli	FRRS1
231868	ENSG00000156869	rs2788517	0.910182264	0.481362262	0.068016979	0.166719762	0.026141269	-0.18540888	-0.192903181	0.156719639	0.230830179	0.261808509	0.103946297	0.112063636	0.643601425	0.311737969	0.948905015	0.966332496	Bacteria.Firmicutes.Clostridia.Clostridiales.Ruminococcaceae.Ruminococcaceae_NK4A214_group	FRRS1
231869	ENSG00000156869	rs2788517	0.122001395	0.016522357	0.82123121	0.451364661	0.370380472	-0.57794673	0.025563856	-0.08010077	0.236382711	0.234848408	0.11267703	0.105714692	0.250762583	0.031928447	0.99991226	0.983089732	Bacteria.Actinobacteria.Coriobacteriia.Coriobacteriales.Coriobacteriaceae.Collinsella	FRRS1
231870	ENSG00000156869	rs2788517	0.02689814	0.015602966	0.423611125	0.82102266	0.384377807	-0.434007562	0.070334401	-0.020095701	0.169755323	0.174765005	0.087344765	0.088470182	0.04199543	0.007963205	0.532893964	0.994053657	Bacteria.Firmicutes.Clostridia.Clostridiales.Peptostreptococcaceae.Intestinibacter	FRRS1
231871	ENSG00000156869	rs2788517	0.163689893	0.051894113	0.628242134	0.992669461	0.286325703	-0.457901535	-0.043112458	-0.000887095	0.203255401	0.231216657	0.088615802	0.096182875	0.152304682	0.036245922	0.911846717	0.998819627	Bacteria.Firmicutes.Clostridia.Clostridiales.Ruminococcaceae.Ruminococcaceae_UCG_003	FRRS1
231872	ENSG00000156869	rs2788517	0.28069905	0.07475721	0.230135274	0.185962163	0.214837376	-0.331336462	0.134077465	-0.146911206	0.197496498	0.182954612	0.110681535	0.109901231	0.273283026	0.047579581	0.981698993	0.960931845	Bacteria.Firmicutes.Bacilli.Lactobacillales.Streptococcaceae	FRRS1
231873	ENSG00000156869	rs2788517	0.046259797	0.016203824	0.718304576	0.994283791	0.333725021	-0.428909162	-0.031820531	0.000633505	0.164246599	0.173747271	0.087829692	0.088086153	0.046990002	0.008784528	0.997604342	0.998585525	Bacteria.Proteobacteria.Deltaproteobacteria	FRRS1
231874	ENSG00000156869	rs2788517	0.896933501	0.676771006	0.068742145	0.013868703	-0.030600849	0.113344173	-0.160542872	0.247196213	0.235312132	0.270665249	0.08674214	0.097738265	0.542617265	0.262616358	0.996596763	0.999791394	Bacteria.Firmicutes.Clostridia.Clostridiales.Ruminococcaceae.Ruminococcaceae_UCG_005	FRRS1
231875	ENSG00000156869	rs2788517	0.583732084	0.55119398	0.053406435	0.031645739	0.107933749	-0.130838014	-0.16161605	0.193484377	0.195996295	0.218393887	0.082146692	0.088096677	0.404320287	0.265772817	0.659479586	0.785903376	Bacteria.Firmicutes.Clostridia.Clostridiales.Ruminococcaceae.Ruminococcus_2	FRRS1
231876	ENSG00000156869	rs2788517	0.039612092	0.009982299	0.51389054	0.396522888	0.411818863	-0.551288346	0.076772544	-0.094576481	0.196101859	0.207698785	0.116961845	0.110811679	0.0639163	0.009254446	0.991744893	0.880301447	Bacteria.Firmicutes.Bacilli.Lactobacillales.Carnobacteriaceae	FRRS1
231877	ENSG00000156869	rs2788517	0.041071776	0.026076154	0.651837155	0.995680228	0.360208368	-0.426089658	-0.030600846	-0.000377454	0.172823906	0.187115606	0.067505735	0.069449779	0.057164278	0.019615188	0.788391755	0.942858447	Bacteria.Proteobacteria.Betaproteobacteria.Burkholderiales.Alcaligenaceae	FRRS1
231878	ENSG00000156869	rs2788517	0.101869035	0.006958445	0.139240845	0.710330521	0.271266349	-0.467114316	-0.136005607	0.030186412	0.163480355	0.167578769	0.090853791	0.080919477	0.077735051	0.00431201	0.953999258	0.935449612	Bacteria.Proteobacteria.Gammaproteobacteria.Pseudomonadales	FRRS1
231879	ENSG00000156869	rs2788517	0.022167054	0.004166193	0.207720062	0.124543493	0.402518708	-0.495371521	-0.113117048	0.120820866	0.171751443	0.16678009	0.088891846	0.077644061	0.029959533	0.003570798	0.997117901	0.9453081	Bacteria.Firmicutes.Clostridia.Clostridiales.Lachnospiraceae.Eubacterium_hallii_group	FRRS1
231880	ENSG00000156869	rs2788517	0.330970841	0.276521786	0.624768456	0.661532208	0.242354587	-0.33541915	-0.050833918	0.052488212	0.247430014	0.305653064	0.103438039	0.119342387	0.352404757	0.204789841	0.873817069	0.895507627	Bacteria.Firmicutes.Clostridia.Clostridiales.Ruminococcaceae.Ruminiclostridium_9	FRRS1
231881	ENSG00000156869	rs2788517	0.222008568	0.182992571	0.786609046	0.666895497	0.288433718	-0.353215732	-0.030661633	0.049490624	0.23392435	0.262427442	0.11279425	0.114460622	0.295627513	0.120326395	0.862857658	0.983651864	Bacteria.Firmicutes.Clostridia.Clostridiales.Lachnospiraceae.Lachnospiraceae_ND3007_group	FRRS1
231882	ENSG00000156869	rs2788517	0.840722531	0.912674599	0.701091368	0.502777599	0.118207759	-0.064129671	0.044353118	-0.074077484	0.585838532	0.582502985	0.115039567	0.109926962	0.954184916	0.800432895	0.999826541	0.999832315	Bacteria.Firmicutes.Clostridia.Clostridiales.Lachnospiraceae	FRRS1
231883	ENSG00000156869	rs2788517	0.027792225	0.007063623	0.359852872	0.285558766	0.442225984	-0.576976524	0.10040606	-0.113554233	0.196481607	0.207398165	0.108880806	0.105457209	0.049694417	0.007495218	0.945687051	0.843195115	Bacteria.Firmicutes.Bacilli.Lactobacillales.Carnobacteriaceae.Granulicatella	FRRS1
231884	ENSG00000156869	rs2788517	0.752495218	0.604022928	0.294706765	0.634122244	-0.156088292	-0.243009558	0.09476727	-0.039713428	0.49287718	0.466281385	0.089709754	0.083050171	0.963157997	0.654498126	0.997187614	0.941674949	Bacteria.Bacteroidetes.Bacteroidia.Bacteroidales	FRRS1
231885	ENSG00000156869	rs2788517	0.252593371	0.013720011	0.873083781	0.323082111	0.296381886	-0.644939339	-0.016551529	-0.100817003	0.256757745	0.25458188	0.103205768	0.101251091	0.283006997	0.027541771	0.997329664	0.92426646	Bacteria.Firmicutes.Negativicutes.Selenomonadales.Veillonellaceae.Megasphaera	FRRS1
231886	ENSG00000156869	rs2788517	0.041746732	0.009351605	0.748396646	0.797665902	0.342244219	-0.444543519	-0.026188465	0.018734082	0.16476859	0.165957528	0.081300716	0.072775646	0.040245139	0.005635484	0.996960949	0.910765435	Bacteria.Bacteroidetes.Bacteroidia.Bacteroidales.Rikenellaceae	FRRS1
231887	ENSG00000156869	rs2788517	0.228132618	0.067865716	0.313680835	0.565325684	0.233614461	-0.375939086	-0.113110748	0.069534991	0.19201277	0.202461406	0.111395459	0.120322741	0.192628059	0.034693885	0.999672451	0.998587032	Bacteria.Firmicutes.Clostridia.Clostridiales.Ruminococcaceae.Butyricicoccus	FRRS1
231888	ENSG00000156869	rs2788517	0.012812377	0.004779317	0.135653446	0.16875835	0.539360227	-0.624819526	0.120008881	-0.108000676	0.210715726	0.213834374	0.079427289	0.077603554	0.055551796	0.009938462	0.999858829	0.929555963	Bacteria.Proteobacteria.Betaproteobacteria.Neisseriales.Neisseriaceae.Eikenella	FRRS1
231889	ENSG00000156869	rs2788517	0.829961326	0.447005201	0.035543275	0.059588078	0.044567166	-0.18143833	0.242847327	-0.191267577	0.206695799	0.237155928	0.113119134	0.099755418	0.456073356	0.270636357	0.709228767	0.710268177	Bacteria.Firmicutes.Erysipelotrichia.Erysipelotrichales.Erysipelotrichaceae	FRRS1
231890	ENSG00000156869	rs2788517	0.018484599	0.004315629	0.142420503	0.150564629	0.404039001	-0.50244713	-0.14161102	0.121886126	0.167195713	0.169867629	0.09537136	0.083787809	0.030110733	0.00425847	0.920183094	0.862487946	Bacteria.Firmicutes.Clostridia.Clostridiales.Lachnospiraceae.Fusicatenibacter	FRRS1
231891	ENSG00000156869	rs2788517	0.130038096	0.0365807	0.630723552	0.518449087	0.444275746	-0.58381464	0.062730326	-0.083396952	0.289738243	0.273517608	0.129878327	0.128446486	0.273008397	0.064589464	0.998891856	0.999590371	Bacteria.Firmicutes.Bacilli.Bacillales.Staphylococcaceae.Staphylococcus	FRRS1
231892	ENSG00000156869	rs2788517	0.007066844	0.002979576	0.065790978	0.161517112	0.520992215	-0.570789687	0.153645185	-0.109330499	0.187285393	0.1849602	0.082101697	0.077204704	0.02067931	0.003447278	0.858670885	0.979585985	Bacteria.Firmicutes.Erysipelotrichia.Erysipelotrichales.Erysipelotrichaceae.Erysipelatoclostridium	FRRS1
231893	ENSG00000156869	rs2788517	0.051137882	0.0280309	0.665899335	0.92742479	0.378101747	-0.44591392	-0.032344821	0.006760428	0.19028592	0.198434028	0.074568551	0.073933539	0.077160805	0.023160668	0.759790682	0.994680072	Bacteria.Proteobacteria.Betaproteobacteria.Burkholderiales	FRRS1
231894	ENSG00000156869	rs2788517	0.849406096	0.286279911	0.078233058	0.414295013	-0.050637505	-0.290426962	0.113111282	-0.051901491	0.265626082	0.27012554	0.06321706	0.063169467	0.664412028	0.281444885	0.88638905	0.887713366	Bacteria.Firmicutes.Clostridia.Clostridiales.Ruminococcaceae.Faecalibacterium	FRRS1
231895	ENSG00000156869	rs2788517	0.046218482	0.015359828	0.732977505	0.976340865	0.334018286	-0.431894755	-0.030086698	0.002617533	0.164358838	0.173485716	0.087809379	0.087922071	0.047023644	0.007936909	0.998525812	0.998516628	Bacteria.Proteobacteria.Deltaproteobacteria.Desulfovibrionales.Desulfovibrionaceae	FRRS1
231896	ENSG00000156869	rs2788517	0.04544178	0.010494021	0.390020372	0.104932158	0.325851337	-0.42741601	0.064468547	-0.107023616	0.159749315	0.162177015	0.074498542	0.065085631	0.045502928	0.006595306	0.871838555	0.700517601	Bacteria.Fusobacteria.Fusobacteriia.Fusobacteriales	FRRS1
231897	ENSG00000156869	rs2788517	0.051730737	0.050278793	0.491149038	0.717089532	0.437970925	-0.498281955	-0.063029834	0.035373719	0.220993946	0.249810399	0.091030239	0.097198563	0.130089102	0.061661634	0.99759175	0.986746924	Bacteria.Firmicutes.Clostridia.Clostridiales.Lachnospiraceae.Lachnospiraceae_UCG_008	FRRS1
231898	ENSG00000156869	rs2788517	0.066192899	0.030272924	0.092970738	0.115600032	0.300989813	-0.387731221	0.216447796	-0.188180825	0.161081954	0.175050553	0.126949187	0.117993796	0.059436463	0.015349533	0.609431116	0.864840286	Bacteria.Actinobacteria.Actinobacteria	FRRS1
231899	ENSG00000156869	rs2788517	0.020851371	0.009104521	0.163874762	0.40624646	0.391378823	-0.457050042	-0.099467324	0.0560326	0.165254365	0.169993994	0.070640798	0.067028779	0.03684122	0.008290149	0.596099557	0.829471463	Bacteria.Firmicutes.Clostridia.Clostridiales.Lachnospiraceae.Roseburia	FRRS1
231900	ENSG00000156869	rs2788517	0.130969722	0.025642066	0.956734331	0.762678775	0.329816192	-0.483700841	0.005449764	0.027476667	0.215623408	0.211771156	0.1000659	0.09061162	0.15699754	0.029676151	0.937539064	0.930389763	Bacteria.Firmicutes.Clostridia.Clostridiales.Lachnospiraceae.Blautia	FRRS1
231901	ENSG00000156869	rs2788517	0.147259787	0.078559192	0.118996847	0.145749664	0.248458378	-0.343682956	0.20127142	-0.178871716	0.169391249	0.192297002	0.127399482	0.12148647	0.132953655	0.039845849	0.646370456	0.875319735	Bacteria.Actinobacteria	FRRS1
231902	ENSG00000156869	rs2788517	0.788761678	0.94945796	0.406108002	0.502930112	-0.168489096	-0.04075435	0.091377753	-0.073060594	0.62629267	0.640462138	0.109277868	0.108456809	0.997454612	0.893039437	0.997650199	0.999159905	Bacteria.Firmicutes.Clostridia.Clostridiales	FRRS1
231903	ENSG00000156869	rs2788517	0.752084312	0.604488616	0.294489411	0.633680228	-0.156373352	-0.242709599	0.094812422	-0.039765608	0.492930552	0.466307294	0.089711759	0.083050823	0.963292842	0.652218324	0.997675757	0.944715108	Bacteria.Bacteroidetes	FRRS1
231904	ENSG00000156869	rs2788517	0.49183748	0.479988848	0.300749862	0.100573215	0.155429318	-0.165705382	-0.088088334	0.143576365	0.22483562	0.233251955	0.084445749	0.086192495	0.291648065	0.194192819	0.973414458	0.998439902	Bacteria.Verrucomicrobia.Verrucomicrobiae.Verrucomicrobiales.Verrucomicrobiaceae.Akkermansia	FRRS1
231905	ENSG00000156869	rs2788517	0.493106393	0.971418671	0.012999286	0.052411991	-0.175558298	-0.009336708	-0.225922846	0.188675668	0.254701632	0.259588864	0.088454941	0.095487738	0.328217939	0.404691324	0.294596844	0.754281782	Bacteria.Firmicutes.Clostridia.Clostridiales.Lachnospiraceae.Lachnospiraceae_UCG_010	FRRS1
231906	ENSG00000156869	rs2788517	0.829129938	0.794921731	0.410678109	0.277670584	0.073864682	-0.094217634	-0.102246654	0.146030524	0.340879899	0.360994416	0.123480401	0.133392867	0.615900506	0.3838606	0.998832683	0.955062155	Bacteria.Firmicutes.Clostridia.Clostridiales.Ruminococcaceae.Eubacterium_coprostanoligenes_group	FRRS1
231907	ENSG00000156869	rs2788517	0.420787294	0.630247425	0.548823807	0.160350078	0.200048854	-0.129268182	0.060184332	-0.140919769	0.246915963	0.267266714	0.09986249	0.099230524	0.385152288	0.264335584	0.834273966	0.854912415	Bacteria.Firmicutes.Negativicutes.Selenomonadales.Veillonellaceae	FRRS1
231908	ENSG00000156869	rs2788517	0.377343855	0.387014193	0.38967451	0.135707586	0.19319462	-0.198849758	-0.074112555	0.131240063	0.217345433	0.228326855	0.085580141	0.086872825	0.258454627	0.163646067	0.959597159	0.99789802	Bacteria.Verrucomicrobia	FRRS1
231909	ENSG00000156869	rs2788517	0.427232419	0.719969976	0.09943978	0.490560521	-0.350126699	-0.172351927	0.157886175	-0.069370094	0.438236632	0.478676276	0.094460278	0.100050699	0.89770646	0.737172055	0.999135888	0.996172726	Bacteria.Firmicutes.Clostridia.Clostridiales.Ruminococcaceae	FRRS1
231910	ENSG00000156869	rs2788517	0.555058526	0.261010963	0.314661389	0.602423257	0.146799837	-0.344450518	-0.109427781	0.064139951	0.247441407	0.303781308	0.107988653	0.122527018	0.498764351	0.199647657	0.997947728	0.9977362	Bacteria.Actinobacteria.Actinobacteria.Micrococcales	FRRS1
231911	ENSG00000156869	rs2788517	0.795882418	0.83788793	0.423711956	0.394678907	-0.169227186	0.149295774	0.089850501	-0.102471086	0.651515963	0.72679195	0.111605226	0.119591234	0.999435429	0.996251787	0.999968393	0.999515331	Bacteria.Firmicutes	FRRS1
231912	ENSG00000156869	rs2788517	0.033592553	0.008420287	0.520224739	0.522998992	0.372390239	-0.481565173	-0.04732107	0.042875505	0.171533506	0.177204181	0.073194515	0.066763001	0.042508722	0.005124675	0.988489092	0.97562022	Bacteria.Bacteroidetes.Bacteroidia.Bacteroidales.Porphyromonadaceae	FRRS1
231913	ENSG00000156869	rs2788517	0.15723296	0.060655595	0.987290528	0.667514118	0.34199699	-0.555147847	0.001835814	-0.058565395	0.238998838	0.290778955	0.114802686	0.135717052	0.294905497	0.075429617	0.999674548	0.986607256	Bacteria.Firmicutes.Clostridia.Clostridiales.Family_XIII.Family_XIII_AD3011_group	FRRS1
231914	ENSG00000156869	rs2788517	0.042021998	0.009397093	0.764491943	0.811234772	0.341622959	-0.444234373	-0.024616264	0.017530148	0.164697796	0.165954166	0.081823394	0.073101171	0.040639669	0.005754594	0.997722357	0.896743659	Bacteria.Bacteroidetes.Bacteroidia.Bacteroidales.Rikenellaceae.Alistipes	FRRS1
231915	ENSG00000156869	rs2788517	0.032874634	0.006606494	0.079094728	0.176585621	0.348951971	-0.463413889	-0.117908849	0.089464344	0.160059918	0.165135895	0.066093197	0.065484279	0.039384293	0.003811655	0.580712864	0.901321257	Bacteria.Firmicutes.Clostridia.Clostridiales.Lachnospiraceae.Lachnospiraceae_NK4A136_group	FRRS1
231916	ENSG00000156869	rs2788517	0.082950176	0.029893868	0.713301163	0.735979347	0.393002164	-0.496953765	-0.023191358	0.022613388	0.223176151	0.223826835	0.062843277	0.066778889	0.117607363	0.025641404	0.997282517	0.999171204	Bacteria.Proteobacteria.Gammaproteobacteria.Enterobacteriales.Enterobacteriaceae	FRRS1
231917	ENSG00000156869	rs2788517	0.099688438	0.052724201	0.968138764	0.811168912	0.340514384	-0.40960596	-0.003141222	-0.017876775	0.203876098	0.20758151	0.078340745	0.074520102	0.135087622	0.039927428	0.846148132	0.996359602	Bacteria.Proteobacteria.Betaproteobacteria	FRRS1
231918	ENSG00000156869	rs2788517	0.612046123	0.421903476	0.154847209	0.214920434	0.113502914	-0.205565865	-0.136392693	0.130476033	0.222722218	0.254339183	0.094759273	0.104182831	0.404804684	0.184638675	0.433390126	0.870282401	Bacteria.Firmicutes.Clostridia.Clostridiales.Christensenellaceae.Christensenellaceae_R_7_group	FRRS1
231919	ENSG00000156869	rs2788517	0.07469921	0.130905064	0.823930062	0.587148666	0.351861122	-0.340593221	-0.016640446	-0.044834941	0.194248007	0.222631048	0.074489481	0.0821623	0.111724537	0.067227339	0.742948433	0.940799143	Bacteria.Firmicutes.Clostridia.Clostridiales.Lachnospiraceae.Lachnoclostridium	FRRS1
231920	ENSG00000156869	rs2788517	0.059869492	0.03276612	0.751698298	0.414721998	0.309526485	-0.367555856	0.027040135	0.069990766	0.161616244	0.168484807	0.085100605	0.085264355	0.052195141	0.016418989	0.992052328	0.997201293	Bacteria.Firmicutes.Clostridia.Clostridiales.Lachnospiraceae.Coprococcus_1	FRRS1
231921	ENSG00000156869	rs2788517	0.049826081	0.01259779	0.55427463	0.287089446	0.439834909	-0.657259656	0.069555482	-0.138157578	0.220060287	0.256128789	0.117008095	0.128718033	0.124639127	0.019367524	0.998820086	0.961415255	Bacteria.Firmicutes.Clostridia.Clostridiales.Family_XIII	FRRS1
231922	ENSG00000156869	rs2788517	0.046822926	0.056521658	0.363644349	0.788458476	0.531324926	-0.514500968	0.095360736	-0.031165611	0.262191612	0.264987313	0.104234843	0.115675864	0.108607883	0.055703975	0.738756479	0.996502544	Bacteria.Firmicutes.Clostridia.Clostridiales.Family_XI	FRRS1
231923	ENSG00000156869	rs2788517	0.084440064	0.071726858	0.891115472	0.847009364	0.349415721	-0.404960309	-0.011937149	-0.017828686	0.199405289	0.221202781	0.086859627	0.092039442	0.127676719	0.052436961	0.963161539	0.997216401	Bacteria.Firmicutes.Clostridia.Clostridiales.Ruminococcaceae.Subdoligranulum	FRRS1
231924	ENSG00000156869	rs2788517	0.271300682	0.222004537	0.793372758	0.945438394	0.42996033	-0.421605447	-0.028026282	-0.006289196	0.387524686	0.341925732	0.106558697	0.091544225	0.631336949	0.2820374	0.998803525	0.997226571	Bacteria.Firmicutes.Clostridia.Clostridiales.Lachnospiraceae.Eubacterium_rectale_group	FRRS1
231925	ENSG00000156869	rs2788517	0.030423426	0.012341464	0.431508488	0.968721605	0.388830388	-0.452854809	0.074628688	-0.003576202	0.175712227	0.175934826	0.094283004	0.090851777	0.042776357	0.008055651	0.998043854	0.987105914	Bacteria.Firmicutes.Clostridia.Clostridiales.Ruminococcaceaencultured	FRRS1
231926	ENSG00000156869	rs2788517	0.611954268	0.423021094	0.155134731	0.213757573	0.113532578	-0.204973556	-0.136299269	0.130759555	0.222722814	0.254221045	0.094761389	0.104141466	0.402876335	0.181513127	0.432343436	0.872131098	Bacteria.Firmicutes.Clostridia.Clostridiales.Christensenellaceae	FRRS1
231927	ENSG00000156869	rs2788517	0.240160789	0.306878905	0.963322233	0.71112707	0.336767384	-0.334514556	0.004709462	0.042567275	0.284087325	0.3248062	0.102019133	0.114438199	0.295715407	0.222384359	0.999878354	0.997966125	Bacteria.Bacteroidetes.Bacteroidia.Bacteroidales.Porphyromonadaceae.Barnesiella	FRRS1
231928	ENSG00000156869	rs2788517	0.016718233	0.003852276	0.177648004	0.220303452	0.443747459	-0.515653386	0.135519006	-0.116230064	0.180656912	0.172027065	0.099441494	0.09391302	0.028153673	0.003060716	0.830099246	0.963343013	Bacteria.Actinobacteria.Actinobacteria.Bifidobacteriales.Bifidobacteriaceae.Bifidobacterium	FRRS1
231929	ENSG00000156869	rs2788517	0.129290484	0.015640393	0.0465442	0.475962673	0.249174742	-0.405493393	0.143505102	-0.055806309	0.162179335	0.163344597	0.070722462	0.077836598	0.087315619	0.010306424	0.914489909	0.989428248	Bacteria.Proteobacteria.Gammaproteobacteria.Pasteurellales.Pasteurellaceae.Haemophilus	FRRS1
231930	ENSG00000156869	rs2788517	0.019959296	0.004521615	0.229428599	0.273027805	0.431337825	-0.506960066	0.125627621	-0.106832079	0.180785174	0.172346997	0.103547206	0.096638857	0.030329407	0.003744472	0.90891726	0.983925624	Bacteria.Actinobacteria.Actinobacteria.Bifidobacteriales.Bifidobacteriaceae	FRRS1
231931	ENSG00000156869	rs2788517	0.021346171	0.008660361	0.12317479	0.290943038	0.386085256	-0.473462905	0.182981092	-0.125880665	0.16367295	0.174891653	0.117155195	0.118229167	0.031021436	0.005894996	0.88760533	0.997132292	Bacteria.Firmicutes.Bacilli.Bacillales	FRRS1
231932	ENSG00000156869	rs2788517	0.146035738	0.016582558	0.036859386	0.440118269	0.23898427	-0.402386072	0.149778517	-0.05920376	0.162430985	0.163604479	0.070278956	0.076218902	0.089015169	0.010776426	0.893190239	0.987424055	Bacteria.Proteobacteria.Gammaproteobacteria.Pasteurellales.Pasteurellaceae	FRRS1
231933	ENSG00000156869	rs2788517	0.069005565	0.020099628	0.344089384	0.301314692	0.304654325	-0.402703291	0.105818517	-0.118252544	0.164766712	0.168982705	0.111030021	0.113496265	0.058396708	0.009711821	0.999276643	0.988728768	Bacteria.Firmicutes.Clostridia.Clostridiales.Ruminococcaceae.Ruminiclostridium_5	FRRS1
231934	ENSG00000156869	rs2788517	0.026980793	0.020057041	0.407871976	0.813054076	0.414897561	-0.449791862	0.055690835	-0.016741447	0.183336958	0.18867468	0.066852423	0.070504963	0.063618833	0.018772893	0.975699737	0.99999132	Bacteria.Firmicutes.Clostridia.Clostridiales.Clostridiaceae_1	FRRS1
231935	ENSG00000156869	rs2788517	0.033245131	0.022581433	0.486978106	0.851730364	0.408445868	-0.449934524	0.047261239	-0.013416013	0.187759165	0.192601253	0.067602108	0.071492327	0.078914664	0.023873151	0.99714486	0.996602117	Bacteria.Firmicutes.Clostridia.Clostridiales.Clostridiaceae_1.Clostridium_sensu_stricto_1	FRRS1
231936	ENSG00000156869	rs2788517	0.068219388	0.009813535	0.333045963	0.881466556	0.301799631	-0.434769071	0.095641637	-0.013013512	0.162747938	0.163406843	0.098067628	0.08693187	0.055719424	0.006524528	0.685618202	0.985398796	Bacteria.Firmicutes.Clostridia.Clostridiales.Lachnospiraceae.Dorea	FRRS1
231937	ENSG00000156869	rs2788517	0.028291652	0.02640121	0.373886366	0.532736568	0.397878124	-0.487735644	0.087699552	-0.062414677	0.177362416	0.214669914	0.097946435	0.099515972	0.050596508	0.020924327	0.979221309	0.998719086	Bacteria.Firmicutes.Bacilli.Bacillales.Family_XI.Gemella	FRRS1
231938	ENSG00000156869	rs2788517	0.032132316	0.014538724	0.434592281	0.837733506	0.358479286	-0.425940655	0.078770117	-0.020368773	0.163702768	0.169637039	0.100187672	0.099062209	0.044700952	0.008068501	0.598632881	0.881220808	Bacteria.Firmicutes.Clostridia.Clostridiales.Peptostreptococcaceae	FRRS1
231939	ENSG00000156869	rs2788517	0.581132582	0.20998083	0.493574761	0.660981766	0.163779884	-0.346677883	-0.077808172	0.046491035	0.295359431	0.273806221	0.113007655	0.105523302	0.497412237	0.172679893	0.997594253	0.968632983	Bacteria.Firmicutes.Erysipelotrichia.Erysipelotrichales.Erysipelotrichaceae.Faecalitalea	FRRS1
231940	ENSG00000156869	rs2788517	0.620331861	0.446344949	0.169106623	0.335407849	0.113176894	-0.230820979	-0.114862599	0.102021806	0.227371629	0.301263512	0.082602647	0.105125763	0.462999887	0.272444863	0.998896274	0.99087052	Bacteria.Proteobacteria.Deltaproteobacteria.Desulfovibrionales.Desulfovibrionaceae.Desulfovibrio	FRRS1
231941	ENSG00000156869	rs2788517	0.187930519	0.119649453	0.143545134	0.106661136	0.229786086	-0.296497442	0.136468108	-0.141743698	0.172677977	0.188013112	0.092170993	0.086637368	0.148317067	0.042227318	0.977260763	0.870239238	Bacteria.Firmicutes.Negativicutes.Selenomonadales.Veillonellaceae.Veillonella	FRRS1
231942	ENSG00000156869	rs2788517	0.324138621	0.118709049	0.248925232	0.168223127	0.205294656	-0.302994396	0.12810825	-0.15244624	0.206632689	0.191634988	0.11011655	0.109400116	0.305958765	0.073948641	0.967792983	0.950973549	Bacteria.Firmicutes.Bacilli.Lactobacillales	FRRS1
231943	ENSG00000156869	rs2788517	0.055700641	0.008441714	0.891095575	0.519065684	0.32570143	-0.45434967	-0.008151308	-0.037335102	0.167173311	0.167247308	0.05930138	0.057587996	0.053396172	0.005669128	0.814221261	0.993577312	Bacteria.Proteobacteria.Betaproteobacteria.Burkholderiales.Alcaligenaceae.Sutterella	FRRS1
231944	ENSG00000156869	rs2788517	0.033909799	0.006277408	0.491562689	0.329882674	0.380301226	-0.529439013	0.039856936	-0.064884592	0.175501264	0.187430932	0.057618181	0.06609343	0.044877208	0.005827296	0.955858825	0.966245262	Bacteria.Firmicutes.Clostridia.Clostridiales.Lachnospiraceae.Tyzzerella	FRRS1
231945	ENSG00000156869	rs2788517	0.039303631	0.006801791	0.442113731	0.273793781	0.442146312	-0.586454998	0.10677529	-0.144945656	0.210203212	0.209770336	0.138067007	0.131327368	0.080210862	0.008400382	0.999739884	0.870820978	Bacteria.Actinobacteria.Coriobacteriia.Coriobacteriales.Coriobacteriaceae	FRRS1
231946	ENSG00000156869	rs2788517	0.970986801	0.430141682	0.046042125	0.137282322	-0.008501838	-0.185015463	-0.193631621	0.136547795	0.232856849	0.233045897	0.09519992	0.090756239	0.473442596	0.207248417	0.521619672	0.830502052	Bacteria.Bacteroidetes.Bacteroidia.Bacteroidales.Porphyromonadaceae.Odoribacter	FRRS1
231947	ENSG00000156869	rs2788517	0.832789605	0.450184824	0.035319527	0.05913215	0.043833988	-0.180388322	0.24301652	-0.191648877	0.206788199	0.237449046	0.113055393	0.099770282	0.459179601	0.275690725	0.725565926	0.701682228	Bacteria.Firmicutes.Erysipelotrichia.Erysipelotrichales	FRRS1
231948	ENSG00000156869	rs2788517	0.053649984	0.011790189	0.601971994	0.771793513	0.323457871	-0.440256344	-0.042510818	0.025682322	0.164580704	0.1698903	0.081107641	0.088182027	0.04913007	0.007988544	0.968802863	0.997181136	Bacteria.Bacteroidetes.Bacteroidia.Bacteroidales.Prevotellaceae	FRRS1
231949	ENSG00000156869	rs2788517	0.703877678	0.681470989	0.055704314	0.206834559	-0.10610752	-0.128230557	-0.24105669	0.169711604	0.277936177	0.311007341	0.123729475	0.133103181	0.585160555	0.373831959	0.906377389	0.844538191	Bacteria.Firmicutes.Clostridia.Clostridiales.Ruminococcaceae.Ruminococcaceae_UCG_013	FRRS1
231950	ENSG00000156869	rs2788517	0.030589584	0.007006469	0.445385296	0.246397999	0.360493199	-0.461893907	-0.055715594	0.078024292	0.163075557	0.165854722	0.072565074	0.066705246	0.032371071	0.005233768	0.998277807	0.999325446	Bacteria.Bacteroidetes.Bacteroidia.Bacteroidales.Porphyromonadaceae.Parabacteroides	FRRS1
231951	ENSG00000156869	rs2788517	0.042960826	0.084602882	0.460459255	0.718855101	0.40261177	-0.365056957	0.069489129	0.032082014	0.195012603	0.208443142	0.093588028	0.088732719	0.072340261	0.044954967	0.805467576	0.983121182	Bacteria.Firmicutes.Clostridia.Clostridiales.Lachnospiraceae.Eubacterium_eligens_group	FRRS1
231952	ENSG00000156869	rs2788517	0.957600832	0.439582687	0.388566261	0.622012752	-0.023666935	-0.279556286	0.072114204	-0.032870755	0.443450494	0.359477505	0.083077091	0.066356573	0.95133955	0.57215789	0.999973618	0.989705988	Bacteria.Bacteroidetes.Bacteroidia.Bacteroidales.Bacteroidaceae.Bacteroides	FRRS1
231953	ENSG00000156869	rs2788517	0.056166811	0.007049458	0.932307141	0.481197891	0.335077503	-0.480170946	-0.006944367	0.055739512	0.17232216	0.172555429	0.081437685	0.078677937	0.057691919	0.005622224	0.999694213	0.906478726	Bacteria.Firmicutes.Clostridia.Clostridiales.Lachnospiraceaencultured	FRRS1
231954	ENSG00000156869	rs2788517	0.344438434	0.03316225	0.155734122	0.687214233	0.182429083	-0.423290582	0.11601409	-0.030396788	0.191553101	0.194488274	0.08077714	0.075157026	0.288426957	0.031161583	0.354046983	0.968472113	Bacteria.Firmicutes.Clostridia.Clostridiales.Lachnospiraceae.Anaerostipes	FRRS1
231955	ENSG00000156869	rs2788517	0.072118129	0.022345124	0.705430775	0.636619904	0.3940308	-0.508945166	-0.023178087	0.031113532	0.215536576	0.217463942	0.061048574	0.065549028	0.092029453	0.015119556	0.999492402	0.999741582	Bacteria.Proteobacteria.Gammaproteobacteria.Enterobacteriales.Enterobacteriaceae.Escherichia_Shigella	FRRS1
231956	ENSG00000156931	rs2271258	0.588554986	0.831793629	0.457226999	0.729192262	0.131862311	-0.044816615	-0.106768182	0.042446602	0.242558362	0.210152635	0.142760195	0.122079797	0.394979916	0.264892156	0.976314705	0.989769364	Bacteria.Firmicutes.Bacilli.Lactobacillales.Streptococcaceae.Streptococcus	VPS8
231957	ENSG00000156931	rs2271258	0.859295591	0.918121563	0.235879931	0.861377521	-0.032480137	-0.016970608	0.081566871	0.011040012	0.182497628	0.164443032	0.068175983	0.062972616	0.335606767	0.195603265	0.947501103	0.977793214	Bacteria.Bacteroidetes.Bacteroidia.Bacteroidales.Porphyromonadaceae	VPS8
231958	ENSG00000156931	rs2271258	0.645807695	0.557388989	0.557100951	0.332696559	0.107873649	-0.123067167	0.062261844	-0.087753397	0.233622987	0.208669503	0.105492257	0.08991382	0.35191969	0.187552031	0.928443578	0.899651207	Bacteria.Proteobacteria.Gammaproteobacteria.Pseudomonadales.Pseudomonadaceae.Pseudomonas	VPS8
231959	ENSG00000156931	rs2271258	0.442379101	0.309867866	0.383318383	0.217388859	-0.307872051	0.332831958	-0.114421214	0.141240294	0.398330083	0.325191499	0.130359076	0.113392925	0.427770917	0.203593374	0.981084248	0.998600531	Bacteria.Firmicutes.Clostridia.Clostridiales.Ruminococcaceae.Ruminiclostridium_6	VPS8
231960	ENSG00000156931	rs2271258	0.189958007	0.165290898	0.16862682	0.148808562	-0.826939141	0.842611237	0.216827603	-0.209390233	0.624315995	0.600456039	0.155751989	0.143311108	0.678183315	0.388282952	0.999330493	0.996754281	Bacteria.Proteobacteria	VPS8
231961	ENSG00000156931	rs2271258	0.128203314	0.04549093	0.05666282	0.009819997	-0.402752826	0.487931537	-0.187345446	0.22357375	0.261380367	0.239265657	0.096546634	0.084037403	0.198181139	0.040847751	0.996596763	0.999791394	Bacteria.Firmicutes.Clostridia.Clostridiales.Ruminococcaceae.Ruminococcaceae_UCG_005	VPS8
231962	ENSG00000156931	rs2271258	0.591262147	0.310985072	0.037755364	0.002635403	-0.094109512	0.163568812	-0.166818779	0.200273667	0.17438036	0.160186337	0.078657052	0.064030936	0.241125539	0.093077869	0.839083185	0.624940208	Bacteria.Firmicutes.Clostridia.Clostridiales.Ruminococcaceae.Ruminococcaceae_UCG_002	VPS8
231963	ENSG00000156931	rs2271258	0.990586889	0.797297864	0.995367655	0.783739356	0.005290685	0.104351517	-0.00090776	-0.038160447	0.446722832	0.404618005	0.155753402	0.138469584	0.763917579	0.53258729	0.948824886	0.93080513	Bacteria.Firmicutes.Negativicutes.Selenomonadales	VPS8
231964	ENSG00000156931	rs2271258	0.522023416	0.397935404	0.41367857	0.226867835	0.178354075	-0.199453838	0.074464151	-0.096030464	0.277068809	0.234396744	0.090510346	0.078712631	0.417760415	0.229019141	0.981446852	0.925873833	Bacteria.Proteobacteria.Gammaproteobacteria.Enterobacteriales.Enterobacteriaceae.Citrobacter	VPS8
231965	ENSG00000156931	rs2271258	0.99969429	0.973845024	0.148006942	0.093565597	-6.91E-05	0.005276558	0.177069796	-0.172198752	0.179719597	0.160319566	0.120947285	0.101184289	0.342492043	0.250252142	0.999670759	0.977979436	Bacteria.Firmicutes.Clostridia.Clostridiales.Ruminococcaceae.Flavonifractor	VPS8
231966	ENSG00000156931	rs2271258	0.852114609	0.721763612	0.858090175	0.657613237	0.058677655	-0.102277392	0.02332705	-0.051817064	0.313508372	0.285970212	0.129943366	0.116375569	0.589391657	0.377333805	0.998891856	0.999590371	Bacteria.Firmicutes.Bacilli.Bacillales.Staphylococcaceae.Staphylococcus	VPS8
231967	ENSG00000156931	rs2271258	0.58337342	0.986021737	0.194488284	0.764320308	0.110724215	-0.003347624	0.095372817	-0.01973019	0.200871531	0.190340215	0.07275107	0.065533047	0.274483455	0.290275926	0.590069597	0.996121245	Bacteria.Firmicutes.Negativicutes.Selenomonadales.Acidaminococcaceae.Phascolarctobacterium	VPS8
231968	ENSG00000156931	rs2271258	0.923363228	0.894519537	0.894583155	0.895727252	-0.070035748	-0.100633163	0.017206578	0.017130784	0.725215963	0.756028823	0.129346693	0.130198334	0.965605487	0.714577543	0.997675757	0.947294817	Bacteria.Bacteroidetes	VPS8
231969	ENSG00000156931	rs2271258	0.856499382	0.941157732	0.431655067	0.348924377	0.033546556	0.012921542	-0.061142219	0.063104741	0.184776696	0.174377849	0.077269424	0.066884414	0.298870435	0.226201447	0.99935717	0.960853802	Bacteria.Firmicutes.Erysipelotrichia.Erysipelotrichales.Erysipelotrichaceae.Erysipelotrichaceae_UCG_003	VPS8
231970	ENSG00000156931	rs2271258	0.398671561	0.646142934	0.071819696	0.313655347	0.169369002	-0.080760929	-0.140061045	0.062681042	0.199353831	0.175082873	0.076531642	0.061727227	0.233395291	0.212870279	0.497501263	0.807312085	Bacteria.Firmicutes.Clostridia.Clostridiales.Lachnospiraceae.Roseburia	VPS8
231971	ENSG00000156931	rs2271258	0.617741121	0.657149578	0.011450687	0.073552109	0.089143132	-0.070527467	-0.178275274	0.110064209	0.177766924	0.158167964	0.068501095	0.060515429	0.249699001	0.163508599	0.364675554	0.77601999	Bacteria.Firmicutes.Negativicutes.Selenomonadales.Veillonellaceae.Dialister	VPS8
231972	ENSG00000156931	rs2271258	0.169070233	0.042803574	0.104279316	0.012413154	-0.393083199	0.526533611	-0.19348579	0.251458941	0.282658588	0.254837544	0.11744125	0.097776297	0.255464805	0.063219645	0.689211142	0.58335857	Bacteria.Firmicutes.Clostridia.Clostridiales.Ruminococcaceae.Ruminiclostridium_9	VPS8
231973	ENSG00000156931	rs2271258	0.276062474	0.589433654	0.049970405	0.68482727	-0.226213379	0.093573429	-0.171862953	0.030369033	0.205939668	0.172534016	0.086043173	0.074487073	0.192260338	0.123729128	0.262369636	0.979464396	Bacteria.Firmicutes.Clostridia.Clostridiales.Peptostreptococcaceae.Intestinibacter	VPS8
231974	ENSG00000156931	rs2271258	0.886367365	0.821728417	0.904422175	0.76691849	0.044756623	-0.065814333	0.012448849	-0.029814898	0.311970515	0.290911118	0.10327018	0.100167156	0.534063282	0.420994992	0.999878354	0.998275086	Bacteria.Bacteroidetes.Bacteroidia.Bacteroidales.Porphyromonadaceae.Barnesiella	VPS8
231975	ENSG00000156931	rs2271258	0.719505579	0.555139019	0.64924764	0.504311548	-0.116249285	0.185057992	0.050651788	-0.069676464	0.322302727	0.311991851	0.110853373	0.103769726	0.567747519	0.282411619	0.9994853	0.999502343	Bacteria.Firmicutes.Clostridia.Clostridiales.Lachnospiraceae.Ruminococcus_gnavus_group	VPS8
231976	ENSG00000156931	rs2271258	0.849373093	0.987760944	0.837242487	0.540004325	0.035159706	0.002494947	0.01244854	0.031465288	0.184394226	0.162018899	0.060357379	0.051074777	0.297288996	0.226629831	0.807854476	0.993577312	Bacteria.Proteobacteria.Betaproteobacteria.Burkholderiales.Alcaligenaceae.Sutterella	VPS8
231977	ENSG00000156931	rs2271258	0.566356643	0.996530539	0.403312226	0.910397666	0.129041196	-0.000856532	0.072736832	-0.00850181	0.223886597	0.196222991	0.086466508	0.075253141	0.397004392	0.392380911	0.827386542	0.99780419	Bacteria.Firmicutes.Clostridia.Clostridiales.Ruminococcaceae.Ruminococcus_2	VPS8
231978	ENSG00000156931	rs2271258	0.337512297	0.436945475	0.04623811	0.387925421	-0.195005371	0.132781049	-0.162249475	0.061848682	0.201821638	0.169756368	0.079844758	0.071154266	0.173619407	0.098825253	0.20503128	0.928410652	Bacteria.Firmicutes.Clostridia.Clostridiales.Lachnospiraceae.Lachnospira	VPS8
231979	ENSG00000156931	rs2271258	0.73136086	0.22070065	0.737667728	0.118336121	0.094778906	-0.311873226	0.035970592	-0.153748068	0.274883941	0.252210729	0.106934329	0.097140825	0.482845062	0.132233089	0.832262912	0.996502544	Bacteria.Firmicutes.Clostridia.Clostridiales.Family_XI	VPS8
231980	ENSG00000156931	rs2271258	0.647076359	0.669594727	0.129923975	0.28785018	-0.088492154	0.075292371	-0.167539952	0.106165941	0.192388943	0.17564974	0.109229566	0.09906981	0.272743209	0.170750727	0.88760533	0.997132292	Bacteria.Firmicutes.Bacilli.Bacillales	VPS8
231981	ENSG00000156931	rs2271258	0.938267793	0.948841514	0.51224255	0.922301722	-0.01435597	0.010523883	0.051609505	0.007129181	0.184648784	0.16338917	0.078318401	0.072810481	0.296764141	0.211097067	0.97729231	0.923250751	Bacteria.Bacteroidetes.Bacteroidia.Bacteroidales.Rikenellaceae	VPS8
231982	ENSG00000156931	rs2271258	0.557495573	0.482800976	0.447733966	0.404151611	-0.18350677	0.211538171	0.077529626	-0.076151843	0.311233721	0.299690983	0.101501514	0.090688777	0.548993161	0.266009512	0.996566686	0.997858307	Bacteria.Proteobacteria.Gammaproteobacteria	VPS8
231983	ENSG00000156931	rs2271258	0.923773358	0.893498887	0.894962323	0.894682889	-0.069649841	-0.101575685	0.017142477	0.01729858	0.725112612	0.75575227	0.129332799	0.130162183	0.965092558	0.716838873	0.997187614	0.944142772	Bacteria.Bacteroidetes.Bacteroidia.Bacteroidales	VPS8
231984	ENSG00000156931	rs2271258	0.035314051	0.141096947	0.020646651	0.131356913	0.930281256	-0.568421035	0.354345181	-0.201722157	0.43276919	0.381525749	0.149366885	0.132014467	0.201431918	0.217747973	0.635635382	0.91130874	Bacteria.Firmicutes.Clostridia.Clostridiales.Ruminococcaceae.Anaerotruncus	VPS8
231985	ENSG00000156931	rs2271258	0.79056511	0.87583097	0.365127569	0.997547299	0.051021673	0.028016891	0.066320852	-0.000191494	0.191326702	0.17859568	0.072718513	0.062055279	0.361965797	0.234017759	0.880332438	0.99569072	Bacteria.Firmicutes.Negativicutes.Selenomonadales.Acidaminococcaceae	VPS8
231986	ENSG00000156931	rs2271258	0.875553097	0.98656768	0.814999968	0.9879481	0.034620712	0.003544683	0.028431887	-0.001754619	0.220195308	0.209737039	0.121021719	0.115712492	0.427319046	0.261228663	0.999672451	0.998587032	Bacteria.Firmicutes.Clostridia.Clostridiales.Ruminococcaceae.Butyricicoccus	VPS8
231987	ENSG00000156931	rs2271258	0.907526494	0.986426132	0.83678795	0.983012863	0.02394923	0.003256674	-0.020884927	0.001877689	0.205374041	0.19068609	0.100975524	0.087849581	0.299953605	0.231017454	0.997117901	0.959406341	Bacteria.Firmicutes.Clostridia.Clostridiales.Lachnospiraceae.Eubacterium_hallii_group	VPS8
231988	ENSG00000156931	rs2271258	0.599404924	0.806061981	0.59680921	0.793472771	0.424762334	-0.226265597	-0.072031414	0.039945003	0.804711737	0.917864672	0.135497046	0.151950142	0.997454612	0.880155919	0.997650199	0.999159905	Bacteria.Firmicutes.Clostridia.Clostridiales	VPS8
231989	ENSG00000156931	rs2271258	0.208413402	0.364325134	0.062818639	0.24466811	-0.33389443	0.228632462	0.175588478	-0.099432621	0.262792714	0.250265791	0.092759341	0.084693685	0.210291589	0.154856893	0.574727522	0.942292351	Bacteria.Proteobacteria.Betaproteobacteria	VPS8
231990	ENSG00000156931	rs2271258	0.915521975	0.948797151	0.916786346	0.866513788	0.020974951	-0.012027786	-0.011083248	0.015468124	0.196967331	0.186576085	0.105665762	0.09166051	0.335439535	0.25819066	0.925438269	0.959199218	Bacteria.Firmicutes.Clostridia.Clostridiales.Lachnospiraceae.Fusicatenibacter	VPS8
231991	ENSG00000156931	rs2271258	0.881910075	0.963413838	0.138594843	0.252889771	0.027019339	0.00759606	0.208859029	-0.149722292	0.18117558	0.16496259	0.139289109	0.129787367	0.301226681	0.202159129	0.999276643	0.988728768	Bacteria.Firmicutes.Clostridia.Clostridiales.Ruminococcaceae.Ruminiclostridium_5	VPS8
231992	ENSG00000156931	rs2271258	0.239293249	0.140192045	0.125441654	0.024095018	0.278202955	-0.314099573	0.147245145	-0.192902779	0.234246606	0.210336464	0.094854944	0.083520902	0.18639467	0.056161546	0.858670885	0.979585985	Bacteria.Firmicutes.Erysipelotrichia.Erysipelotrichales.Erysipelotrichaceae.Erysipelatoclostridium	VPS8
231993	ENSG00000156931	rs2271258	0.223744721	0.249043665	0.180091056	0.174180358	0.482127928	-0.338850844	0.167039055	-0.125104064	0.392500425	0.291335809	0.123271146	0.091055059	0.310457863	0.191930515	0.998896274	0.990607199	Bacteria.Proteobacteria.Deltaproteobacteria.Desulfovibrionales.Desulfovibrionaceae.Desulfovibrio	VPS8
231994	ENSG00000156931	rs2271258	0.967901416	0.913287142	0.787527465	0.892997572	-0.008232517	0.019295474	0.025502428	0.01073852	0.203796438	0.176507911	0.094230986	0.079521047	0.331342554	0.206580513	0.997604342	0.996621608	Bacteria.Proteobacteria.Deltaproteobacteria	VPS8
231995	ENSG00000156931	rs2271258	0.752532676	0.848477345	0.56512406	0.645218888	0.06516757	-0.039708248	0.081690826	-0.05788829	0.205810684	0.207002546	0.141283642	0.125145484	0.414129749	0.248001683	0.999005033	0.927918796	Bacteria.Actinobacteria.Coriobacteriia.Coriobacteriales	VPS8
231996	ENSG00000156931	rs2271258	0.939863286	0.725007697	0.824302759	0.682998419	-0.020832492	-0.088707729	-0.02273605	-0.034684764	0.275074246	0.25108413	0.101995478	0.084552982	0.509838217	0.354060909	0.997329664	0.92426646	Bacteria.Firmicutes.Negativicutes.Selenomonadales.Veillonellaceae.Megasphaera	VPS8
231997	ENSG00000156931	rs2271258	0.550910894	0.829082135	0.414226807	0.724334714	0.145621362	-0.045472587	-0.117192225	0.043155163	0.242896945	0.209792905	0.142614075	0.121838053	0.400722766	0.264485823	0.988415778	0.993308085	Bacteria.Firmicutes.Bacilli.Lactobacillales.Streptococcaceae	VPS8
231998	ENSG00000156931	rs2271258	0.535419565	0.50676447	0.425164013	0.336666371	0.163816361	-0.153425519	-0.09626099	0.105309996	0.262918664	0.229823094	0.11994507	0.108799008	0.337492824	0.229658258	0.89749298	0.906499606	Bacteria.Firmicutes.Clostridia.Clostridiales.Lachnospiraceae.Blautia	VPS8
231999	ENSG00000156931	rs2271258	0.567783461	0.850191917	0.238559393	0.728673823	-0.125719621	0.03871175	-0.13357678	0.036102369	0.218929958	0.204146234	0.112294027	0.103626558	0.309895769	0.245333146	0.991744893	0.887089199	Bacteria.Firmicutes.Bacilli.Lactobacillales.Carnobacteriaceae	VPS8
232000	ENSG00000156931	rs2271258	0.521635051	0.769851653	0.432605178	0.763154204	0.195055985	-0.076620371	0.071333515	-0.023736395	0.302731369	0.260796532	0.090335961	0.07843918	0.390811853	0.315435319	0.828281271	0.974819372	Bacteria.Bacteroidetes.Bacteroidia.Bacteroidales.Prevotellaceae.Prevotella_9	VPS8
232001	ENSG00000156931	rs2271258	0.415576635	0.915445695	0.194047814	0.877713447	-0.235839435	0.031749329	-0.11169282	0.013689075	0.287834565	0.297875185	0.085114885	0.088616456	0.341420113	0.321934108	0.86527713	0.998607976	Bacteria.Firmicutes.Clostridia.Clostridiales.Lachnospiraceae.Tyzzerella_4	VPS8
232002	ENSG00000156931	rs2271258	0.497074563	0.434023792	0.17347891	0.193589682	-0.14503014	0.165656772	0.103988764	-0.091219129	0.212362858	0.21043704	0.075561583	0.069440674	0.336122245	0.17796535	0.997282517	0.999171204	Bacteria.Proteobacteria.Gammaproteobacteria.Enterobacteriales.Enterobacteriaceae	VPS8
232003	ENSG00000156931	rs2271258	0.65663353	0.837510728	0.564591993	0.784536433	0.125242315	0.050158533	-0.062206709	-0.024592817	0.280422177	0.243603491	0.107438647	0.089576591	0.482497326	0.320003261	0.836108502	0.908563671	Bacteria.Firmicutes.Negativicutes.Selenomonadales.Veillonellaceae	VPS8
232004	ENSG00000156931	rs2271258	0.412870337	0.198509739	0.36258144	0.093854219	0.27521972	-0.371583634	0.111906973	-0.186739485	0.33394518	0.286038559	0.122048466	0.109827093	0.348034816	0.122605005	0.824134206	0.927844239	Bacteria.Firmicutes.Erysipelotrichia.Erysipelotrichales.Erysipelotrichaceae.Clostridium_innocuum_group	VPS8
232005	ENSG00000156931	rs2271258	0.544025424	0.537293524	0.45192737	0.477088218	-0.206556563	0.184850356	-0.095655137	0.07812371	0.3386484	0.29804887	0.126400709	0.109243732	0.519479148	0.302981419	0.998832683	0.968981908	Bacteria.Firmicutes.Clostridia.Clostridiales.Ruminococcaceae.Eubacterium_coprostanoligenes_group	VPS8
232006	ENSG00000156931	rs2271258	0.219311088	0.365950283	0.041576667	0.167703676	0.272813459	-0.199570394	0.156887771	-0.112843447	0.219951863	0.219200227	0.075466446	0.08087961	0.188921306	0.157235871	0.903473875	0.99789802	Bacteria.Verrucomicrobia	VPS8
232007	ENSG00000156931	rs2271258	0.907315704	0.790084082	0.515309971	0.927094712	-0.022433005	0.045389648	0.054336173	-0.006988031	0.19193228	0.169807549	0.083061193	0.076075675	0.343612688	0.19900949	0.995339941	0.956135677	Bacteria.Proteobacteria.Deltaproteobacteria.Desulfovibrionales.Desulfovibrionaceae.Bilophila	VPS8
232008	ENSG00000156931	rs2271258	0.593906423	0.412268397	0.481773273	0.309758259	-0.160924106	0.221805158	-0.085195299	0.112239859	0.300328025	0.268784974	0.120414178	0.109638252	0.550955671	0.282677399	0.948905015	0.966332496	Bacteria.Firmicutes.Clostridia.Clostridiales.Ruminococcaceae.Ruminococcaceae_NK4A214_group	VPS8
232009	ENSG00000156931	rs2271258	0.712334989	0.511179653	0.723231415	0.324894651	0.113602531	-0.171405425	-0.043264203	0.102147544	0.306753926	0.259454706	0.121637749	0.102975294	0.446586397	0.211251595	0.945999629	0.997216401	Bacteria.Firmicutes.Clostridia.Clostridiales.Ruminococcaceae.Subdoligranulum	VPS8
232010	ENSG00000156931	rs2271258	0.395862966	0.634117059	0.277855406	0.616417336	-0.28838998	0.138951364	0.150059771	-0.057562814	0.337421217	0.290575716	0.137126634	0.114358629	0.342272659	0.308430056	0.99759175	0.986746924	Bacteria.Firmicutes.Clostridia.Clostridiales.Lachnospiraceae.Lachnospiraceae_UCG_008	VPS8
232011	ENSG00000156931	rs2271258	0.981178497	0.774930297	0.649923709	0.322367985	-0.004393565	0.047811947	0.043699669	-0.07927081	0.185520221	0.166519884	0.095836672	0.079493829	0.423920876	0.185085368	0.977260763	0.940603195	Bacteria.Firmicutes.Negativicutes.Selenomonadales.Veillonellaceae.Veillonella	VPS8
232012	ENSG00000156931	rs2271258	0.295518865	0.275210935	0.169861847	0.133080657	0.27366282	-0.258539224	0.120234998	-0.121433668	0.259497803	0.23494749	0.086621633	0.079831928	0.292217037	0.148598886	0.999858829	0.929555963	Bacteria.Proteobacteria.Betaproteobacteria.Neisseriales.Neisseriaceae.Eikenella	VPS8
232013	ENSG00000156931	rs2271258	0.492643485	0.676188984	0.159724099	0.545157799	-0.152880015	0.084259993	0.114150576	-0.041707161	0.221561635	0.200828492	0.080258455	0.068571931	0.274475531	0.229575279	0.613422893	0.935568656	Bacteria.Proteobacteria.Betaproteobacteria.Burkholderiales.Alcaligenaceae	VPS8
232014	ENSG00000156931	rs2271258	0.799049744	0.804362132	0.738297964	0.794803664	0.062107383	0.060004165	0.033446981	0.02619207	0.242965512	0.24125258	0.099680889	0.100295699	0.590722557	0.387101022	0.99991226	0.996838275	Bacteria.Actinobacteria.Coriobacteriia.Coriobacteriales.Coriobacteriaceae.Collinsella	VPS8
232015	ENSG00000156931	rs2271258	0.684171915	0.286355815	0.477219291	0.090614109	-0.091718351	0.218822947	-0.065591964	0.149279094	0.224466493	0.203559133	0.091747453	0.086906862	0.337207185	0.124077549	0.891804074	0.845983485	Bacteria.Firmicutes.Clostridia.Clostridiales.Ruminococcaceae.Ruminococcaceae_UCG_003	VPS8
232016	ENSG00000156931	rs2271258	0.553626776	0.398938579	0.53470049	0.305505215	0.273581274	-0.291207244	-0.061959374	0.075790623	0.459472077	0.342957331	0.099266806	0.07338061	0.5737091	0.34390485	0.960907055	0.870964126	Bacteria.Firmicutes.Clostridia.Clostridiales.Ruminococcaceae.Faecalibacterium	VPS8
232017	ENSG00000156931	rs2271258	0.741670865	0.679439398	0.052207811	0.033663497	-0.059565975	0.066577819	0.153986677	-0.145257965	0.179929918	0.160391795	0.077862324	0.066937639	0.272781225	0.174261421	0.720293264	0.611660714	Bacteria.Fusobacteria.Fusobacteriia.Fusobacteriales	VPS8
232018	ENSG00000156931	rs2271258	0.728060778	0.960572552	0.090442534	0.037247143	0.062871026	-0.007963615	-0.164443867	0.180346745	0.180038106	0.160472417	0.09568337	0.084801673	0.256201588	0.237111136	0.938496413	0.997201293	Bacteria.Firmicutes.Clostridia.Clostridiales.Lachnospiraceae.Coprococcus_1	VPS8
232019	ENSG00000156931	rs2271258	0.677315043	0.440505462	0.666861926	0.437303623	-0.309205323	0.62255167	0.061291693	-0.11734174	0.739701849	0.802155067	0.141738604	0.150135495	0.954184916	0.718739128	0.999826541	0.999832315	Bacteria.Firmicutes.Clostridia.Clostridiales.Lachnospiraceae	VPS8
232020	ENSG00000156931	rs2271258	0.763508986	0.699522939	0.045476468	0.026867916	-0.054025683	0.061796911	0.155968994	-0.149178615	0.178809298	0.159403775	0.076476807	0.065869186	0.283478012	0.175412335	0.696932398	0.610651802	Bacteria.Fusobacteria.Fusobacteriia.Fusobacteriales.Fusobacteriaceae.Fusobacterium	VPS8
232021	ENSG00000156931	rs2271258	0.190852981	0.165633704	0.143427782	0.094731238	0.479998653	-0.404829209	0.188035056	-0.172917983	0.363127706	0.288724126	0.126961631	0.101975406	0.308131131	0.150679111	0.997947728	0.9977362	Bacteria.Actinobacteria.Actinobacteria.Micrococcales	VPS8
232022	ENSG00000156931	rs2271258	0.368776997	0.728010372	0.155676251	0.576196355	-0.222483024	0.079042271	-0.135104595	0.046480494	0.245821747	0.226302529	0.094055917	0.082737546	0.325908941	0.336854902	0.568657072	0.992887087	Bacteria.Firmicutes.Clostridia.Clostridiales.Ruminococcaceae.Ruminococcus_1	VPS8
232023	ENSG00000156931	rs2271258	0.230244365	0.320503399	0.143920197	0.229264626	-0.404035	0.267821553	-0.215235904	0.140275812	0.333611616	0.26753429	0.145509438	0.115579659	0.372978373	0.238385941	0.988156381	0.845162576	Bacteria.Firmicutes.Clostridia.Clostridiales.Ruminococcaceae.Ruminococcaceae_UCG_013	VPS8
232024	ENSG00000156931	rs2271258	0.692063554	0.733450433	0.414512179	0.394548239	0.079864619	-0.062184266	0.059498493	-0.052831713	0.20075369	0.181822656	0.072449677	0.061641329	0.272560862	0.19075126	0.955858825	0.966245262	Bacteria.Firmicutes.Clostridia.Clostridiales.Lachnospiraceae.Tyzzerella	VPS8
232025	ENSG00000156931	rs2271258	0.004652337	0.020739735	0.000820356	0.008767949	-0.961111002	0.751501326	-0.402835594	0.28763069	0.327859033	0.317021795	0.114779358	0.106427176	0.048945429	0.042764051	0.895748198	0.997513341	Bacteria.Firmicutes.Clostridia.Clostridiales.Lachnospiraceae.Eubacterium_xylanophilum_group	VPS8
232026	ENSG00000156931	rs2271258	0.702577671	0.43459676	0.635799213	0.34581589	-0.122271981	0.225248332	-0.067719002	0.121077681	0.318805959	0.286496047	0.142321157	0.127499321	0.555948752	0.251837169	0.99792254	0.986607256	Bacteria.Firmicutes.Clostridia.Clostridiales.Family_XIII.Family_XIII_AD3011_group	VPS8
232027	ENSG00000156931	rs2271258	0.343070024	0.196940102	0.340109993	0.179348354	0.621249164	-0.79749003	-0.126286255	0.166410643	0.650460289	0.611720715	0.13141033	0.122595075	0.895113921	0.514285369	0.999135888	0.9700934	Bacteria.Firmicutes.Clostridia.Clostridiales.Ruminococcaceae	VPS8
232028	ENSG00000156931	rs2271258	0.605720686	0.899240808	0.599051473	0.913079132	0.422898158	0.123501182	-0.071214415	-0.017277035	0.81527962	0.971560833	0.13478484	0.157664221	0.999435429	0.997077321	0.999968393	0.999515331	Bacteria.Firmicutes	VPS8
232029	ENSG00000156931	rs2271258	0.231793184	0.388394688	0.048490269	0.18690918	0.269321309	-0.19985339	0.15237113	-0.108106636	0.223126461	0.230151608	0.075773624	0.081048786	0.189473431	0.165565657	0.90549836	0.998439902	Bacteria.Verrucomicrobia.Verrucomicrobiae.Verrucomicrobiales.Verrucomicrobiaceae.Akkermansia	VPS8
232030	ENSG00000156931	rs2271258	0.741579998	0.942365188	0.624756316	0.796602738	0.073160091	-0.014429207	-0.049065863	0.021424806	0.220912778	0.198810974	0.099836852	0.082783263	0.408178553	0.277308461	0.717154934	0.970415642	Bacteria.Firmicutes.Clostridia.Clostridiales.Lachnospiraceae.Lachnoclostridium	VPS8
232031	ENSG00000156931	rs2271258	0.624314256	0.769344645	0.447261504	0.522414431	0.128859273	0.068682089	0.066853255	0.05316669	0.261861657	0.233247459	0.087432641	0.082671092	0.377173586	0.310669354	0.736991095	0.934686745	Bacteria.Bacteroidetes.Bacteroidia.Bacteroidales.Porphyromonadaceae.Odoribacter	VPS8
232032	ENSG00000156931	rs2271258	0.684898638	0.98279215	0.497006319	0.898015272	0.088261434	-0.004219086	-0.09888703	0.016042452	0.216533447	0.194861974	0.144773976	0.124678051	0.326217994	0.260686931	0.810275049	0.977027701	Bacteria.Actinobacteria	VPS8
232033	ENSG00000156931	rs2271258	0.979479085	0.966482866	0.645077265	0.783794851	-0.004801341	0.006975393	-0.051549898	0.027569752	0.185945906	0.165363935	0.111395039	0.100066371	0.362613398	0.228833452	0.950689734	0.998755611	Bacteria.Actinobacteria.Actinobacteria.Bifidobacteriales.Bifidobacteriaceae	VPS8
232034	ENSG00000156931	rs2271258	0.621336183	0.975044345	0.271307033	0.868670582	-0.108525393	0.006451076	-0.122939559	0.016336208	0.218655883	0.205428411	0.110807318	0.098409655	0.322488016	0.282046001	0.945687051	0.884383122	Bacteria.Firmicutes.Bacilli.Lactobacillales.Carnobacteriaceae.Granulicatella	VPS8
232035	ENSG00000156931	rs2271258	0.472296179	0.787411394	0.253724397	0.829878374	-0.182174861	0.058855927	-0.090026435	0.014327168	0.251983704	0.217349804	0.078178516	0.066414332	0.349225154	0.281020422	0.99714486	0.996602117	Bacteria.Firmicutes.Clostridia.Clostridiales.Clostridiaceae_1.Clostridium_sensu_stricto_1	VPS8
232036	ENSG00000156931	rs2271258	0.752223576	0.711283774	0.369001322	0.45251376	-0.063664957	0.074229843	0.065678473	-0.050821974	0.200805655	0.199673617	0.07260244	0.067244758	0.378910805	0.202066936	0.999492402	0.999741582	Bacteria.Proteobacteria.Gammaproteobacteria.Enterobacteriales.Enterobacteriaceae.Escherichia_Shigella	VPS8
232037	ENSG00000156931	rs2271258	0.900783522	0.975675071	0.769827588	0.947015792	0.023837776	0.005234124	-0.031004126	0.005420322	0.190459079	0.170998897	0.10551891	0.081249628	0.299233445	0.255117893	0.920570146	0.999005681	Bacteria.Proteobacteria.Gammaproteobacteria.Pasteurellales.Pasteurellaceae.Haemophilus	VPS8
232038	ENSG00000156931	rs2271258	0.65823885	0.624122335	0.535548175	0.534371119	-0.126539975	0.125172137	-0.100596953	0.085683246	0.284751698	0.254227793	0.161505106	0.137164534	0.463271158	0.267855548	0.998820086	0.961415255	Bacteria.Firmicutes.Clostridia.Clostridiales.Family_XIII	VPS8
232039	ENSG00000156931	rs2271258	0.831317573	0.826490724	0.563895139	0.34351187	0.040614564	-0.037033634	0.039279356	-0.061190098	0.189902666	0.168265748	0.067718732	0.064126349	0.312137304	0.212241755	0.910206327	0.847287937	Bacteria.Proteobacteria.Betaproteobacteria.Burkholderiales.Alcaligenaceae.Parasutterella	VPS8
232040	ENSG00000156931	rs2271258	0.538162488	0.773071265	0.348310654	0.662794553	-0.155348843	0.064932511	-0.105474709	0.043988826	0.251018629	0.224242148	0.11164892	0.100417165	0.470198881	0.299456736	0.813891051	0.983651864	Bacteria.Firmicutes.Clostridia.Clostridiales.Lachnospiraceae.Lachnospiraceae_ND3007_group	VPS8
232041	ENSG00000156931	rs2271258	0.629854316	0.183449306	0.655821924	0.091583972	-0.11785733	0.317914865	-0.045471335	0.164181986	0.243394103	0.236449923	0.101555043	0.095876419	0.409062872	0.099063637	0.589195488	0.789122624	Bacteria.Firmicutes.Clostridia.Clostridiales.Christensenellaceae	VPS8
232042	ENSG00000156931	rs2271258	0.303766855	0.524275056	0.085967854	0.381898275	-0.2497998	0.141233017	0.152299779	-0.066291942	0.240981687	0.220598094	0.087351005	0.075299434	0.235802912	0.193006227	0.503463594	0.994680072	Bacteria.Proteobacteria.Betaproteobacteria.Burkholderiales	VPS8
232043	ENSG00000156931	rs2271258	0.617473379	0.17885788	0.638234081	0.088097079	-0.122576398	0.322133478	-0.048098127	0.1663484	0.244252286	0.23704507	0.10181972	0.096068884	0.406152932	0.099550347	0.585898071	0.782823133	Bacteria.Firmicutes.Clostridia.Clostridiales.Christensenellaceae.Christensenellaceae_R_7_group	VPS8
232044	ENSG00000156931	rs2271258	0.05850625	0.010717992	0.013130559	0.000754903	0.516914949	-0.595027669	0.229240549	-0.280362554	0.268416572	0.226458677	0.08988976	0.079289434	0.189716266	0.028391181	0.997594253	0.45411319	Bacteria.Firmicutes.Erysipelotrichia.Erysipelotrichales.Erysipelotrichaceae.Faecalitalea	VPS8
232045	ENSG00000156931	rs2271258	0.730658475	0.79002436	0.704173339	0.743219532	0.108964149	-0.081241481	0.039605961	-0.032552637	0.315166793	0.303844543	0.103852105	0.098946635	0.530333497	0.304961077	0.999985325	0.999758873	Bacteria.Firmicutes.Clostridia.Clostridiales.Ruminococcaceae.Ruminococcaceae_UCG_014	VPS8
232046	ENSG00000156931	rs2271258	0.885953296	0.943482161	0.862037648	0.943431232	-0.101173114	0.050649359	0.022298425	-0.008912957	0.702636348	0.711682112	0.127805947	0.125124422	0.94861221	0.732573706	0.999973618	0.995427078	Bacteria.Bacteroidetes.Bacteroidia.Bacteroidales.Bacteroidaceae.Bacteroides	VPS8
232047	ENSG00000156931	rs2271258	0.422584061	0.550621392	0.097436309	0.232942333	-0.168683704	0.110777987	-0.152486853	0.095201987	0.209014083	0.184643486	0.090677076	0.079069112	0.277958679	0.178097611	0.680880644	0.981481548	Bacteria.Firmicutes.Clostridia.Clostridiales.Lachnospiraceae.Eubacterium_eligens_group	VPS8
232048	ENSG00000156931	rs2271258	0.984212664	0.830532262	0.976847217	0.37880251	0.004129138	-0.038265595	0.00281033	0.074797292	0.207869744	0.178077437	0.096463177	0.084406855	0.336281675	0.218154489	0.999694213	0.873562589	Bacteria.Firmicutes.Clostridia.Clostridiales.Lachnospiraceaencultured	VPS8
232049	ENSG00000156931	rs2271258	0.397224461	0.70094779	0.272457986	0.589045377	0.221630331	-0.086298523	-0.155515444	0.066364424	0.260064162	0.223721167	0.14050856	0.122237273	0.343201862	0.252420936	0.967792983	0.975114706	Bacteria.Firmicutes.Bacilli.Lactobacillales	VPS8
232050	ENSG00000156931	rs2271258	0.032054774	0.074137822	0.019729657	0.059179834	-1.081073122	0.908745292	0.30365845	-0.241290672	0.493451188	0.500686051	0.127024488	0.12563751	0.287264516	0.169912649	0.998803525	0.997226571	Bacteria.Firmicutes.Clostridia.Clostridiales.Lachnospiraceae.Eubacterium_rectale_group	VPS8
232051	ENSG00000156931	rs2271258	0.718594421	0.685781039	0.576116034	0.398919474	0.075802343	-0.076511423	0.061294335	-0.080016356	0.209451758	0.18826462	0.109083881	0.094232126	0.255700396	0.139616905	0.990263512	0.935449612	Bacteria.Proteobacteria.Gammaproteobacteria.Pseudomonadales	VPS8
232052	ENSG00000156931	rs2271258	0.148171637	0.345846536	0.085038583	0.250656933	0.444912248	-0.24470841	-0.261820025	0.150517394	0.304022181	0.257703585	0.149710228	0.129857403	0.238244071	0.192816715	0.933709887	0.933837527	Bacteria.Firmicutes.Bacilli	VPS8
232053	ENSG00000156931	rs2271258	0.814824246	0.912920991	0.454691799	0.981615765	0.044939559	0.019378232	-0.104201782	0.00282573	0.191102485	0.17651655	0.13854344	0.122156218	0.282481904	0.216959587	0.746252143	0.923497551	Bacteria.Actinobacteria.Actinobacteria	VPS8
232054	ENSG00000156931	rs2271258	0.79199673	0.757034817	0.248187298	0.906693711	-0.048807299	0.050419127	0.083226043	-0.007166364	0.184313321	0.162284177	0.071425021	0.060903342	0.306560167	0.157658647	0.667007869	0.929275811	Bacteria.Firmicutes.Clostridia.Clostridiales.Lachnospiraceae.Lachnospiraceae_NK4A136_group	VPS8
232055	ENSG00000156931	rs2271258	0.487130195	0.21352052	0.32708455	0.090872771	-0.194675099	0.300545432	0.126163924	-0.195236819	0.278559358	0.239239486	0.127767645	0.113755546	0.36013649	0.167519267	0.847653432	0.749021758	Bacteria.Firmicutes.Erysipelotrichia.Erysipelotrichales.Erysipelotrichaceae	VPS8
232056	ENSG00000156931	rs2271258	0.915849541	0.862043669	0.690496701	0.734976515	-0.021267109	0.032299029	-0.042763501	0.033052559	0.200491259	0.185133703	0.106919207	0.097222454	0.35994053	0.212264862	0.998043854	0.98261409	Bacteria.Firmicutes.Clostridia.Clostridiales.Ruminococcaceaencultured	VPS8
232057	ENSG00000156931	rs2271258	0.803286842	0.229498751	0.927407958	0.14549414	-0.06342823	0.306509251	-0.007602365	0.121153379	0.253595733	0.252675414	0.083121818	0.082232159	0.429005494	0.147267385	0.793001347	0.80945179	Bacteria.Firmicutes.Clostridia.Clostridiales.Lachnospiraceae.Lachnospiraceae_UCG_010	VPS8
232058	ENSG00000156931	rs2271258	0.96491425	0.90669291	0.770708004	0.889099858	-0.008978099	0.020753978	0.027433583	0.011128882	0.203320013	0.17637615	0.09373612	0.07949703	0.331284611	0.193360292	0.998525812	0.997174658	Bacteria.Proteobacteria.Deltaproteobacteria.Desulfovibrionales.Desulfovibrionaceae	VPS8
232059	ENSG00000156931	rs2271258	0.519562942	0.705287594	0.110134498	0.843995465	-0.125141288	0.063125361	-0.149320938	0.016205971	0.193256382	0.166180542	0.092189338	0.082025099	0.268100572	0.161229399	0.433019946	0.882378368	Bacteria.Firmicutes.Clostridia.Clostridiales.Peptostreptococcaceae	VPS8
232060	ENSG00000156931	rs2271258	0.938889102	0.948017122	0.512452639	0.921720872	-0.014210327	0.010693042	0.051604424	0.007184998	0.184637551	0.163378906	0.078349837	0.072834256	0.298448854	0.214923193	0.975933082	0.908057987	Bacteria.Bacteroidetes.Bacteroidia.Bacteroidales.Rikenellaceae.Alistipes	VPS8
232061	ENSG00000156931	rs2271258	0.221057268	0.305378811	0.03483087	0.118461923	-0.274917859	0.211610467	-0.196625862	0.130800132	0.222498851	0.204827636	0.091220566	0.082670684	0.171391974	0.126667486	0.979221309	0.998719086	Bacteria.Firmicutes.Bacilli.Bacillales.Family_XI.Gemella	VPS8
232062	ENSG00000156931	rs2271258	0.482350134	0.212794015	0.322449533	0.090925093	-0.197102857	0.301459567	0.127380135	-0.195253076	0.27895166	0.239581939	0.127760197	0.113783854	0.359557531	0.170261861	0.856704171	0.745724115	Bacteria.Firmicutes.Erysipelotrichia.Erysipelotrichales	VPS8
232063	ENSG00000156931	rs2271258	0.865250505	0.994753353	0.681375851	0.853050893	0.032678805	-0.001133325	-0.043739525	0.015145534	0.191813885	0.171687656	0.106051242	0.081442675	0.275765598	0.257245315	0.926080908	0.993089508	Bacteria.Proteobacteria.Gammaproteobacteria.Pasteurellales.Pasteurellaceae	VPS8
232064	ENSG00000156931	rs2271258	0.462543216	0.808739051	0.291395733	0.810427567	0.177598781	-0.051443487	-0.092997278	0.019944545	0.240310115	0.211665964	0.087427257	0.082808146	0.346461256	0.301948595	0.436859878	0.968472113	Bacteria.Firmicutes.Clostridia.Clostridiales.Lachnospiraceae.Anaerostipes	VPS8
232065	ENSG00000156931	rs2271258	0.557268656	0.725019448	0.099695486	0.154008796	0.112090031	-0.058099546	-0.171209982	0.120867312	0.189998787	0.16445607	0.10251069	0.083799645	0.212788402	0.186912123	0.606567279	0.898804078	Bacteria.Firmicutes.Clostridia.Clostridiales.Lachnospiraceae.Dorea	VPS8
232066	ENSG00000156931	rs2271258	0.684579469	0.680131803	0.228655494	0.265051892	-0.080311696	0.070488508	-0.094830077	0.084827759	0.196819246	0.170202718	0.078031519	0.075454371	0.244802583	0.185037086	0.968802863	0.966802609	Bacteria.Bacteroidetes.Bacteroidia.Bacteroidales.Prevotellaceae	VPS8
232067	ENSG00000156931	rs2271258	0.955217609	0.966545186	0.582194497	0.774743666	-0.010500787	0.006979378	-0.060831355	0.028358364	0.1862734	0.16576681	0.110012414	0.098682615	0.369910666	0.210334431	0.889537299	0.993111591	Bacteria.Actinobacteria.Actinobacteria.Bifidobacteriales.Bifidobacteriaceae.Bifidobacterium	VPS8
232068	ENSG00000156931	rs2271258	0.498417871	0.821980705	0.277500103	0.940080542	-0.16892128	0.047643019	-0.084266303	0.004909483	0.248122727	0.210894326	0.076946241	0.065060794	0.343483305	0.256819552	0.968603562	0.99999132	Bacteria.Firmicutes.Clostridia.Clostridiales.Clostridiaceae_1	VPS8
232069	ENSG00000156931	rs2271258	0.833168499	0.936720505	0.546317516	0.718918136	0.038623807	-0.012905215	0.041442153	0.023206265	0.182629165	0.161921809	0.068333809	0.06419914	0.267538857	0.239398701	0.998277807	0.999325446	Bacteria.Bacteroidetes.Bacteroidia.Bacteroidales.Porphyromonadaceae.Parabacteroides	VPS8
232070	ENSG00000156931	rs2271258	0.757450023	0.836994523	0.591171627	0.64694536	0.064420771	-0.042990425	0.075449243	-0.057599817	0.207718061	0.208119571	0.139769602	0.125176626	0.416204696	0.251961734	0.999739884	0.902044136	Bacteria.Actinobacteria.Coriobacteriia.Coriobacteriales.Coriobacteriaceae	VPS8
232071	ENSG00000156966	rs111577671	0.312644144	0.538219078	0.879188076	0.778188696	0.200478062	-0.245045925	0.013336533	0.041620635	0.197012016	0.396009925	0.087396559	0.147146047	0.394826865	0.319244051	0.998891856	0.999590371	Bacteria.Firmicutes.Bacilli.Bacillales.Staphylococcaceae.Staphylococcus	B3GNT7
232072	ENSG00000156966	rs111577671	0.231560363	0.110074347	0.359197517	0.727430112	0.155070694	-0.35646904	0.060081303	-0.042546145	0.128407691	0.220042672	0.065063062	0.121541743	0.141297663	0.048613257	0.92078388	0.947188451	Bacteria.Firmicutes.Clostridia.Clostridiales.Lachnospiraceae.Fusicatenibacter	B3GNT7
232073	ENSG00000156966	rs111577671	0.257172427	0.301427024	0.875687371	0.536352678	0.185611331	-0.263639847	-0.012666381	-0.079531125	0.162369394	0.253095187	0.080648705	0.127937527	0.248227106	0.126126046	0.980868542	0.980405449	Bacteria.Firmicutes.Bacilli.Lactobacillales.Streptococcaceae.Streptococcus	B3GNT7
232074	ENSG00000156966	rs111577671	0.274042795	0.095334859	0.49039657	0.973211819	0.146256317	-0.328120409	-0.031820925	-0.002411185	0.132584318	0.193864672	0.045877093	0.071527576	0.140901118	0.035288373	0.761082404	0.998729221	Bacteria.Proteobacteria.Betaproteobacteria.Burkholderiales.Alcaligenaceae.Sutterella	B3GNT7
232075	ENSG00000156966	rs111577671	0.899006859	0.153317314	0.041087987	0.859166363	0.018607609	-0.31190167	-0.118944492	0.013745414	0.146041648	0.215878553	0.057072946	0.077160352	0.355445459	0.070924046	0.484268737	0.99671406	Bacteria.Firmicutes.Negativicutes.Selenomonadales.Acidaminococcaceae.Phascolarctobacterium	B3GNT7
232076	ENSG00000156966	rs111577671	0.964800071	0.680528859	0.618345945	0.985975359	-0.018579876	-0.350450072	0.037475698	-0.002609555	0.419398198	0.847317333	0.074862076	0.147884143	0.966803277	0.666983586	0.997675757	0.953851143	Bacteria.Bacteroidetes	B3GNT7
232077	ENSG00000156966	rs111577671	0.210775603	0.090240407	0.61198372	0.846727806	0.163725056	-0.342534754	-0.030864906	0.017367966	0.129538339	0.19917955	0.060554326	0.08949419	0.12961736	0.034846202	0.995339941	0.95533137	Bacteria.Proteobacteria.Deltaproteobacteria.Desulfovibrionales.Desulfovibrionaceae.Bilophila	B3GNT7
232078	ENSG00000156966	rs111577671	0.064379396	0.076546515	0.217971976	0.508849269	0.332542842	-0.509684813	-0.087822019	0.092392908	0.176740819	0.283202801	0.070597237	0.139083493	0.143833776	0.08049331	0.99759175	0.986746924	Bacteria.Firmicutes.Clostridia.Clostridiales.Lachnospiraceae.Lachnospiraceae_UCG_008	B3GNT7
232079	ENSG00000156966	rs111577671	0.244906639	0.124634895	0.332746965	0.724514889	0.151109605	-0.345498153	0.061670062	-0.046915976	0.128776336	0.222085045	0.063194969	0.132546189	0.129412309	0.045474365	0.997117901	0.951675521	Bacteria.Firmicutes.Clostridia.Clostridiales.Lachnospiraceae.Eubacterium_hallii_group	B3GNT7
232080	ENSG00000156966	rs111577671	0.322465365	0.098109128	0.970877916	0.495733577	0.1855657	-0.537803996	-0.002094801	0.070236776	0.186125504	0.320463691	0.057159897	0.102524483	0.400674896	0.094669997	0.9994853	0.999502343	Bacteria.Firmicutes.Clostridia.Clostridiales.Lachnospiraceae.Ruminococcus_gnavus_group	B3GNT7
232081	ENSG00000156966	rs111577671	0.831686001	0.399676846	0.908317888	0.559483872	0.120142861	-1.159498899	0.010919356	0.133166766	0.563004211	1.36770393	0.094449747	0.227002827	0.997454612	0.842839446	0.997650199	0.999159905	Bacteria.Firmicutes.Clostridia.Clostridiales	B3GNT7
232082	ENSG00000156966	rs111577671	0.749369572	0.190130303	0.037173006	0.569285954	0.044643984	-0.273632895	-0.120386062	0.043254836	0.13915216	0.206666632	0.056584418	0.075618573	0.349536683	0.070448701	0.791740205	0.98267644	Bacteria.Firmicutes.Negativicutes.Selenomonadales.Acidaminococcaceae	B3GNT7
232083	ENSG00000156966	rs111577671	0.958722086	0.953607992	0.26500897	0.214163254	0.010029977	-0.019708728	-0.101970326	0.186796968	0.193042787	0.337469528	0.090694476	0.148905006	0.624770235	0.401299329	0.99792254	0.986607256	Bacteria.Firmicutes.Clostridia.Clostridiales.Family_XIII.Family_XIII_AD3011_group	B3GNT7
232084	ENSG00000156966	rs111577671	0.116958646	0.184576461	0.261863725	0.415725359	0.206303816	-0.277765014	0.063310676	0.071912074	0.12984895	0.207127293	0.055936497	0.087794549	0.087403122	0.050046194	0.417408888	0.93966504	Bacteria.Firmicutes.Clostridia.Clostridiales.Lachnospiraceae.Lachnospira	B3GNT7
232085	ENSG00000156966	rs111577671	0.255259418	0.095496081	0.606455439	0.85633344	0.154134837	-0.337783231	-0.030493299	0.015768709	0.134287564	0.199673046	0.058906454	0.086753667	0.140032035	0.036814301	0.922176117	0.972259532	Bacteria.Firmicutes.Clostridia.Clostridiales.Ruminococcaceae.Ruminococcaceae_UCG_002	B3GNT7
232086	ENSG00000156966	rs111577671	0.902782986	0.698515702	0.770474774	0.321232487	0.052801436	0.259865144	0.028741422	-0.164534794	0.430595302	0.667959425	0.098102062	0.164608028	0.855467774	0.633629209	0.999330493	0.996754281	Bacteria.Proteobacteria	B3GNT7
232087	ENSG00000156966	rs111577671	0.084012857	0.138340812	0.26577524	0.905181367	0.357957634	-0.392335869	0.088556868	0.012013509	0.2039924	0.261479396	0.078891875	0.100460655	0.138203297	0.106567128	0.613710582	0.998431627	Bacteria.Firmicutes.Clostridia.Clostridiales.Ruminococcaceae.Ruminococcus_1	B3GNT7
232088	ENSG00000156966	rs111577671	0.282105757	0.116842731	0.778758068	0.564814591	0.233460161	-0.51133087	0.023770773	-0.062921234	0.215250186	0.321731069	0.084261669	0.10873504	0.353253365	0.109558577	0.981084248	0.998600531	Bacteria.Firmicutes.Clostridia.Clostridiales.Ruminococcaceae.Ruminiclostridium_6	B3GNT7
232089	ENSG00000156966	rs111577671	0.641407339	0.394931579	0.918404815	0.618566802	0.226189133	-0.841623065	-0.009382162	0.095483498	0.483393286	0.982763631	0.091228683	0.190859699	0.954184916	0.70939098	0.999826541	0.999832315	Bacteria.Firmicutes.Clostridia.Clostridiales.Lachnospiraceae	B3GNT7
232090	ENSG00000156966	rs111577671	0.108331001	0.021278648	0.518779696	0.168759113	0.24063202	-0.553187638	0.05294908	-0.18565094	0.147794738	0.234385474	0.081615931	0.133399154	0.124903085	0.015184451	0.999672451	0.998587032	Bacteria.Firmicutes.Clostridia.Clostridiales.Ruminococcaceae.Butyricicoccus	B3GNT7
232091	ENSG00000156966	rs111577671	0.170643862	0.068319111	0.904824675	0.862130885	0.179073958	-0.366684485	-0.008176352	-0.01951277	0.129251141	0.197810937	0.068115678	0.111916065	0.107087544	0.029849589	0.999670759	0.996530704	Bacteria.Firmicutes.Clostridia.Clostridiales.Ruminococcaceae.Flavonifractor	B3GNT7
232092	ENSG00000156966	rs111577671	0.674394661	0.750173878	0.167868263	0.163600085	-0.097832969	0.124821384	-0.120372194	0.211546992	0.231814374	0.390356487	0.086309684	0.150139384	0.658282163	0.521993369	0.71526798	0.913834648	Bacteria.Firmicutes.Clostridia.Clostridiales.Ruminococcaceae.Anaerotruncus	B3GNT7
232093	ENSG00000156966	rs111577671	0.030644532	0.057781712	0.097596729	0.299462155	0.433260216	-0.610440135	0.142552669	-0.121501255	0.196060025	0.31604249	0.084811136	0.116164495	0.106748803	0.057744937	0.763505393	0.942166966	Bacteria.Firmicutes.Clostridia.Clostridiales.Lachnospiraceae.Lachnospiraceae_ND3007_group	B3GNT7
232094	ENSG00000156966	rs111577671	0.143586018	0.170076287	0.486796651	0.811790422	0.270210475	-0.411680047	0.053074873	-0.029427716	0.182519955	0.296740326	0.07588615	0.123083744	0.270108888	0.14119053	0.99991226	0.997154089	Bacteria.Actinobacteria.Coriobacteriia.Coriobacteriales.Coriobacteriaceae.Collinsella	B3GNT7
232095	ENSG00000156966	rs111577671	0.267346726	0.082666616	0.795586363	0.764241178	0.160732354	-0.404316085	-0.016549944	-0.030401831	0.143666058	0.229384415	0.063622017	0.100943529	0.204357887	0.045253323	0.968249443	0.907101516	Bacteria.Proteobacteria.Gammaproteobacteria.Pseudomonadales.Pseudomonadaceae.Pseudomonas	B3GNT7
232096	ENSG00000156966	rs111577671	0.072883719	0.133433739	0.251083297	0.589355164	0.329639981	-0.473360031	0.084774201	-0.066406673	0.18081064	0.31148069	0.073204617	0.122417113	0.135974083	0.095871591	0.709196688	0.996502544	Bacteria.Firmicutes.Clostridia.Clostridiales.Family_XI	B3GNT7
232097	ENSG00000156966	rs111577671	0.207923224	0.687017223	0.712679789	0.519526701	0.210297735	-0.144345536	0.022011547	0.080693889	0.165335049	0.356661429	0.05951115	0.12460517	0.24318259	0.289875824	0.870706483	0.983164011	Bacteria.Firmicutes.Erysipelotrichia.Erysipelotrichales.Erysipelotrichaceae.Clostridium_innocuum_group	B3GNT7
232098	ENSG00000156966	rs111577671	0.159227382	0.040742596	0.771451551	0.566513341	0.180261671	-0.413201315	-0.015912547	-0.053486932	0.126587588	0.197915605	0.054552695	0.092837448	0.099250823	0.018612271	0.903556314	0.908393237	Bacteria.Fusobacteria.Fusobacteriia.Fusobacteriales	B3GNT7
232099	ENSG00000156966	rs111577671	0.198757337	0.064780425	0.778558418	0.887571781	0.167719008	-0.384263322	0.014098301	0.011064115	0.129179289	0.204544207	0.049928794	0.077952971	0.15149028	0.035885136	0.801230173	0.876602572	Bacteria.Firmicutes.Clostridia.Clostridiales.Lachnospiraceae.Roseburia	B3GNT7
232100	ENSG00000156966	rs111577671	0.276585213	0.327783644	0.930939937	0.517672887	0.178836193	-0.253457821	-0.006966708	-0.084424201	0.162987461	0.257053615	0.080078218	0.129786908	0.271356557	0.135173114	0.994136952	0.976249604	Bacteria.Firmicutes.Bacilli.Lactobacillales.Streptococcaceae	B3GNT7
232101	ENSG00000156966	rs111577671	0.186763456	0.100455354	0.066717255	0.927227783	0.163541803	-0.310725094	0.085688058	-0.006456914	0.122568083	0.186470093	0.045948926	0.070422543	0.114346406	0.035860709	0.516863043	0.874754316	Bacteria.Firmicutes.Negativicutes.Selenomonadales.Veillonellaceae.Dialister	B3GNT7
232102	ENSG00000156966	rs111577671	0.015809898	0.080694665	0.00495693	0.345603421	0.322353204	-0.424524567	0.163303736	-0.08921586	0.130074234	0.23926156	0.05613589	0.093905974	0.030552684	0.027462608	0.165199585	0.907226844	Bacteria.Firmicutes.Clostridia.Clostridiales.Peptostreptococcaceae.Intestinibacter	B3GNT7
232103	ENSG00000156966	rs111577671	0.124964262	0.076534551	0.453107059	0.386696295	0.280219068	-0.584203163	0.044801269	-0.088246613	0.180284163	0.324594889	0.059356721	0.101259905	0.214559923	0.080030412	0.981446852	0.925873833	Bacteria.Proteobacteria.Gammaproteobacteria.Enterobacteriales.Enterobacteriaceae.Citrobacter	B3GNT7
232104	ENSG00000156966	rs111577671	0.179167685	0.082070363	0.449680415	0.302741376	0.349316351	-0.769441178	-0.069027803	0.172121719	0.257233704	0.435666064	0.090761257	0.165691023	0.415399266	0.158199934	0.886772774	0.857776257	Bacteria.Firmicutes.Negativicutes.Selenomonadales	B3GNT7
232105	ENSG00000156966	rs111577671	0.152314059	0.109250662	0.766218908	0.834265215	0.185020824	-0.333140775	0.016930714	0.021048107	0.12774214	0.205156488	0.056705593	0.100192665	0.09825125	0.041365988	0.99935717	0.961062114	Bacteria.Firmicutes.Erysipelotrichia.Erysipelotrichales.Erysipelotrichaceae.Erysipelotrichaceae_UCG_003	B3GNT7
232106	ENSG00000156966	rs111577671	0.89872369	0.822811996	0.131149837	0.167097481	-0.022893122	-0.064593052	-0.089879504	0.119041726	0.179171307	0.28728932	0.058788342	0.085198683	0.510141997	0.328811657	0.764029902	0.861039402	Bacteria.Bacteroidetes.Bacteroidia.Bacteroidales.Prevotellaceae.Prevotella_9	B3GNT7
232107	ENSG00000156966	rs111577671	0.556673658	0.364285333	0.759549858	0.647170021	0.125535539	-0.261974333	-0.025617807	0.056176751	0.212468022	0.286738542	0.08334712	0.122167542	0.534815628	0.26147768	0.948905015	0.966332496	Bacteria.Firmicutes.Clostridia.Clostridiales.Ruminococcaceae.Ruminococcaceae_NK4A214_group	B3GNT7
232108	ENSG00000156966	rs111577671	0.560386403	0.608062164	0.705440036	0.401203779	0.114076984	-0.15690076	-0.027480451	0.083214306	0.194910334	0.304459311	0.072382925	0.098477057	0.471960409	0.256962862	0.999985325	0.999758873	Bacteria.Firmicutes.Clostridia.Clostridiales.Ruminococcaceae.Ruminococcaceae_UCG_014	B3GNT7
232109	ENSG00000156966	rs111577671	0.384824747	0.107559347	0.704930171	0.669945613	0.145714399	-0.488545199	-0.02580988	-0.042144022	0.166540975	0.299391888	0.067859307	0.098429139	0.323412745	0.086773994	0.86714662	0.997202793	Bacteria.Firmicutes.Clostridia.Clostridiales.Ruminococcaceae.Ruminococcus_2	B3GNT7
232110	ENSG00000156966	rs111577671	0.702003555	0.523643541	0.510382572	0.620077423	0.076228436	-0.226101449	-0.046515639	0.054004736	0.198351725	0.35261919	0.070277166	0.108416098	0.484922626	0.299134908	0.998896274	0.99087052	Bacteria.Proteobacteria.Deltaproteobacteria.Desulfovibrionales.Desulfovibrionaceae.Desulfovibrio	B3GNT7
232111	ENSG00000156966	rs111577671	0.159621056	0.065648709	0.938070805	0.872023047	0.181966052	-0.364536462	-0.006002647	-0.019391678	0.12790697	0.194688045	0.076960921	0.119904284	0.098604339	0.023857704	0.999276643	0.988728768	Bacteria.Firmicutes.Clostridia.Clostridiales.Ruminococcaceae.Ruminiclostridium_5	B3GNT7
232112	ENSG00000156966	rs111577671	0.922497956	0.19194924	0.382261957	0.958229679	0.020459864	-0.297305971	-0.075672099	-0.005529398	0.209487818	0.22548075	0.086020221	0.105166312	0.559525496	0.163400304	0.822676552	0.90999652	Bacteria.Firmicutes.Clostridia.Clostridiales.Ruminococcaceae.Ruminiclostridium_9	B3GNT7
232113	ENSG00000156966	rs111577671	0.159762224	0.041795197	0.766470796	0.591652901	0.179703481	-0.413820943	-0.016130466	-0.05024423	0.12635995	0.199276931	0.054085406	0.093198501	0.101331002	0.018681043	0.907613611	0.912318654	Bacteria.Fusobacteria.Fusobacteriia.Fusobacteriales.Fusobacteriaceae.Fusobacterium	B3GNT7
232114	ENSG00000156966	rs111577671	0.219419624	0.048215761	0.724793706	0.533555818	0.164539102	-0.434770864	-0.0221383	-0.068580568	0.132688852	0.215937601	0.062610852	0.109566716	0.121424441	0.018308144	0.990263512	0.935449612	Bacteria.Proteobacteria.Gammaproteobacteria.Pseudomonadales	B3GNT7
232115	ENSG00000156966	rs111577671	0.228194559	0.187057281	0.867221974	0.971074723	0.195905209	-0.352762661	-0.01249525	-0.005048021	0.161040406	0.264560288	0.07444269	0.138680699	0.212454026	0.115164487	0.928571679	0.949725002	Bacteria.Firmicutes.Clostridia.Clostridiales.Lachnospiraceae.Blautia	B3GNT7
232116	ENSG00000156966	rs111577671	0.3536503	0.072561912	0.927593426	0.449097467	0.182611163	-0.541975857	0.007226657	-0.089319063	0.195470032	0.296936333	0.079216912	0.117289657	0.409109375	0.091221039	0.997947728	0.9977362	Bacteria.Actinobacteria.Actinobacteria.Micrococcales	B3GNT7
232117	ENSG00000156966	rs111577671	0.087425379	0.309183248	0.248175256	0.693759385	0.229331773	-0.252469034	-0.056650385	-0.039208914	0.132156236	0.246321778	0.048616403	0.099134298	0.092195717	0.124833442	0.649914052	0.935568656	Bacteria.Proteobacteria.Betaproteobacteria.Burkholderiales.Alcaligenaceae	B3GNT7
232118	ENSG00000156966	rs111577671	0.559834232	0.124019818	0.50613408	0.965741551	0.098254394	-0.320008904	-0.047359584	0.003861973	0.167639349	0.205358635	0.070836605	0.089572503	0.299708609	0.067159294	0.896767229	0.998819627	Bacteria.Firmicutes.Clostridia.Clostridiales.Ruminococcaceae.Ruminococcaceae_UCG_003	B3GNT7
232119	ENSG00000156966	rs111577671	0.161480234	0.146126285	0.657526634	0.854932387	0.21927574	-0.342989441	0.043320973	0.030993798	0.154829687	0.233173627	0.09726794	0.168851067	0.169808619	0.06735418	0.999005033	0.944575137	Bacteria.Actinobacteria.Coriobacteriia.Coriobacteriales	B3GNT7
232120	ENSG00000156966	rs111577671	0.149477224	0.039260699	0.48268914	0.295031152	0.268314707	-0.556192427	-0.058163686	0.149627589	0.183947396	0.264362833	0.0823807	0.1417383	0.196992392	0.05453059	0.879099353	0.790283225	Bacteria.Firmicutes.Erysipelotrichia.Erysipelotrichales.Erysipelotrichaceae	B3GNT7
232121	ENSG00000156966	rs111577671	0.432877711	0.153714931	0.884791294	0.89167705	0.157272907	-0.339661997	-0.010127983	0.012504978	0.199287204	0.235323504	0.06962329	0.09146613	0.385232198	0.142728146	0.999878354	0.998275086	Bacteria.Bacteroidetes.Bacteroidia.Bacteroidales.Porphyromonadaceae.Barnesiella	B3GNT7
232122	ENSG00000156966	rs111577671	0.53845697	0.196296302	0.222910981	0.183529992	0.087833779	-0.264461166	0.073531291	-0.107627586	0.142028401	0.202561582	0.059752875	0.080063212	0.2134149	0.070900348	0.914489909	0.989428248	Bacteria.Proteobacteria.Gammaproteobacteria.Pasteurellales.Pasteurellaceae.Haemophilus	B3GNT7
232123	ENSG00000156966	rs111577671	0.364444985	0.408294315	0.875296974	0.997410563	0.207232685	-0.358153493	-0.00798107	0.00029451	0.226898207	0.430324387	0.050656218	0.090398859	0.492606398	0.348170727	0.990825301	0.942977896	Bacteria.Firmicutes.Clostridia.Clostridiales.Ruminococcaceae.Faecalibacterium	B3GNT7
232124	ENSG00000156966	rs111577671	0.769848805	0.623267658	0.295852808	0.252177025	0.050689009	-0.135583367	-0.099463929	0.161521536	0.172530481	0.274694716	0.094381386	0.139803252	0.498091958	0.267574014	0.998820086	0.961415255	Bacteria.Firmicutes.Clostridia.Clostridiales.Family_XIII	B3GNT7
232125	ENSG00000156966	rs111577671	0.149953182	0.18038191	0.619122805	0.972170982	0.205821146	-0.344560227	0.028833615	-0.002978584	0.141271622	0.254450059	0.057726442	0.085053378	0.139527288	0.068042116	0.954197852	0.982838383	Bacteria.Firmicutes.Erysipelotrichia.Erysipelotrichales.Erysipelotrichaceae.Erysipelatoclostridium	B3GNT7
232126	ENSG00000156966	rs111577671	0.964577553	0.681064625	0.61812437	0.985292867	-0.01869588	-0.349736799	0.037498223	-0.002736021	0.419363928	0.847098212	0.074859738	0.147854973	0.966789155	0.669153095	0.997187614	0.95092233	Bacteria.Bacteroidetes.Bacteroidia.Bacteroidales	B3GNT7
232127	ENSG00000156966	rs111577671	0.798198644	0.366589551	0.970266127	0.508435604	0.160433065	-1.318867525	0.003828332	0.15734809	0.624911433	1.450537526	0.102311615	0.236631834	0.999435429	0.959065662	0.999968393	0.999515331	Bacteria.Firmicutes	B3GNT7
232128	ENSG00000156966	rs111577671	0.748289772	0.522757522	0.199416378	0.502526038	-0.074927092	-0.194818341	-0.120899	0.075949818	0.232504925	0.303181957	0.093256392	0.112638829	0.459735495	0.283974603	0.997329664	0.92426646	Bacteria.Firmicutes.Negativicutes.Selenomonadales.Veillonellaceae.Megasphaera	B3GNT7
232129	ENSG00000156966	rs111577671	0.294208368	0.083569361	0.842303473	0.651374167	0.167506538	-0.442755703	-0.011924103	-0.03651929	0.158402101	0.251947182	0.059696579	0.080447134	0.222720504	0.054300882	0.962296906	0.99789802	Bacteria.Verrucomicrobia	B3GNT7
232130	ENSG00000156966	rs111577671	0.897484511	0.289633571	0.12558745	0.563398896	-0.023093136	-0.229107204	-0.104227944	0.053799855	0.178539815	0.214592806	0.067169747	0.092634232	0.453896776	0.156533887	0.604187293	0.934686745	Bacteria.Bacteroidetes.Bacteroidia.Bacteroidales.Porphyromonadaceae.Odoribacter	B3GNT7
232131	ENSG00000156966	rs111577671	0.869226209	0.297207379	0.193808905	0.317315978	0.028192588	-0.226179771	-0.091248925	0.104154149	0.170561069	0.215229959	0.069497985	0.103354164	0.485688613	0.141066441	0.451893477	0.911243309	Bacteria.Firmicutes.Clostridia.Clostridiales.Christensenellaceae	B3GNT7
232132	ENSG00000156966	rs111577671	0.114824859	0.152280913	0.288627328	0.721745127	0.413101289	-0.497001951	0.105946192	-0.04545931	0.258461735	0.343112071	0.099025638	0.127096579	0.261390664	0.141654935	0.998832683	0.995738724	Bacteria.Firmicutes.Clostridia.Clostridiales.Ruminococcaceae.Eubacterium_coprostanoligenes_group	B3GNT7
232133	ENSG00000156966	rs111577671	0.059901407	0.334309811	0.21114554	0.725097313	0.287659138	-0.264947474	-0.069608769	-0.038783242	0.150217691	0.272384352	0.055119263	0.109811948	0.10001968	0.145935552	0.66427757	0.996359602	Bacteria.Proteobacteria.Betaproteobacteria	B3GNT7
232134	ENSG00000156966	rs111577671	0.192280063	0.922291539	0.241228478	0.335137407	0.163467246	-0.027821534	-0.061041054	-0.095850605	0.124069226	0.284104562	0.051610758	0.098711155	0.128401985	0.196383407	0.947501103	0.97562022	Bacteria.Bacteroidetes.Bacteroidia.Bacteroidales.Porphyromonadaceae	B3GNT7
232135	ENSG00000156966	rs111577671	0.610545736	0.237489425	0.512836846	0.75549013	0.092862708	-0.296481389	-0.04574891	0.030997877	0.181453679	0.248669378	0.069523078	0.09912158	0.449398397	0.125325246	0.996596763	0.999791394	Bacteria.Firmicutes.Clostridia.Clostridiales.Ruminococcaceae.Ruminococcaceae_UCG_005	B3GNT7
232136	ENSG00000156966	rs111577671	0.07465804	0.343074297	0.265732729	0.649705013	0.257518198	-0.246806635	-0.060243477	-0.048116482	0.142144521	0.258413782	0.053663756	0.105452366	0.097295047	0.140718124	0.628301267	0.994680072	Bacteria.Proteobacteria.Betaproteobacteria.Burkholderiales	B3GNT7
232137	ENSG00000156966	rs111577671	0.830160992	0.642441396	0.821342959	0.997951792	0.089963933	-0.365887717	0.019299851	0.000394756	0.417737464	0.784381896	0.085121514	0.153187751	0.92490061	0.718256356	0.999135888	0.99931625	Bacteria.Firmicutes.Clostridia.Clostridiales.Ruminococcaceae	B3GNT7
232138	ENSG00000156966	rs111577671	0.436614239	0.089521859	0.871594964	0.461725154	0.158049656	-0.498838269	0.012326769	0.087114481	0.201914897	0.289405286	0.075963564	0.117659113	0.394242604	0.072238883	0.895969341	0.902660525	Bacteria.Firmicutes.Negativicutes.Selenomonadales.Veillonellaceae	B3GNT7
232139	ENSG00000156966	rs111577671	0.145212056	0.04661884	0.760474074	0.484754632	0.186329453	-0.389147866	0.018595824	0.078632009	0.12637997	0.191847945	0.060742247	0.111900547	0.089154432	0.021496475	0.992052328	0.997201293	Bacteria.Firmicutes.Clostridia.Clostridiales.Lachnospiraceae.Coprococcus_1	B3GNT7
232140	ENSG00000156966	rs111577671	0.348418624	0.013194406	0.60347449	0.065732458	0.137643022	-0.553887916	0.046904052	0.287455874	0.145733143	0.217349351	0.089861906	0.153570499	0.219173756	0.011085201	0.836867691	0.804147369	Bacteria.Actinobacteria	B3GNT7
232141	ENSG00000156966	rs111577671	0.354960171	0.264117526	0.791201544	0.976415037	0.236338228	-0.365559973	0.027436536	0.004082809	0.253674476	0.324524467	0.103205794	0.137571636	0.451544281	0.212996705	0.997699865	0.93149849	Bacteria.Firmicutes.Clostridia.Clostridiales.Ruminococcaceae.Ruminococcaceae_UCG_013	B3GNT7
232142	ENSG00000156966	rs111577671	0.451008317	0.387053354	0.008684576	0.105979285	-0.124612139	-0.172507725	-0.15454912	0.115184385	0.164329516	0.198096364	0.057110442	0.070263733	0.312203191	0.214126528	0.282415124	0.769675378	Bacteria.Firmicutes.Clostridia.Clostridiales.Lachnospiraceae.Lachnospiraceae_UCG_010	B3GNT7
232143	ENSG00000156966	rs111577671	0.665978801	0.29275624	0.265261944	0.6868418	0.069133612	-0.279322673	0.062323371	-0.042212949	0.159422761	0.263340551	0.055461305	0.104241631	0.385979883	0.118414124	0.63219989	0.957200664	Bacteria.Firmicutes.Clostridia.Clostridiales.Lachnospiraceae.Lachnoclostridium	B3GNT7
232144	ENSG00000156966	rs111577671	0.059938648	0.447535714	0.179965747	0.990223784	0.288438989	-0.284406126	0.061537132	0.001264076	0.150647477	0.372180261	0.045399801	0.102768713	0.112977341	0.201580429	0.86527713	0.998607976	Bacteria.Firmicutes.Clostridia.Clostridiales.Lachnospiraceae.Tyzzerella_4	B3GNT7
232145	ENSG00000156966	rs111577671	0.226185091	0.375625954	0.943703179	0.582337956	0.183826455	-0.244221828	-0.004179646	-0.062522398	0.150451907	0.273758236	0.058959818	0.113113739	0.229892662	0.168852082	0.967023404	0.997216401	Bacteria.Firmicutes.Clostridia.Clostridiales.Ruminococcaceae.Subdoligranulum	B3GNT7
232146	ENSG00000156966	rs111577671	0.339190872	0.095214256	0.759947969	0.703362377	0.155639444	-0.430024365	-0.018157275	-0.03069508	0.161644416	0.253978435	0.059175559	0.080255389	0.235461926	0.060290835	0.982891669	0.998439902	Bacteria.Verrucomicrobia.Verrucomicrobiae.Verrucomicrobiales.Verrucomicrobiaceae.Akkermansia	B3GNT7
232147	ENSG00000156966	rs111577671	0.021738939	0.099046708	0.072871913	0.736810005	0.507442589	-0.458103818	0.148135702	-0.034675853	0.215794184	0.273749452	0.081250398	0.102736169	0.1087455	0.108528726	0.958034317	0.997513341	Bacteria.Firmicutes.Clostridia.Clostridiales.Lachnospiraceae.Eubacterium_xylanophilum_group	B3GNT7
232148	ENSG00000156966	rs111577671	0.159430967	0.101554436	0.828917934	0.881653996	0.18162933	-0.365913254	0.01863107	-0.020381667	0.127611246	0.220313023	0.085872716	0.136369346	0.109605832	0.038079847	0.914730926	0.997132292	Bacteria.Firmicutes.Bacilli.Bacillales	B3GNT7
232149	ENSG00000156966	rs111577671	0.827327559	0.925579968	0.119970148	0.228391178	0.033830568	-0.035435679	-0.092982338	0.15131419	0.154469567	0.377898216	0.059013451	0.124438322	0.49148564	0.338553393	0.999858829	0.929555963	Bacteria.Proteobacteria.Betaproteobacteria.Neisseriales.Neisseriaceae.Eikenella	B3GNT7
232150	ENSG00000156966	rs111577671	0.113527173	0.198793414	0.453393662	0.189202748	0.202922744	-0.254617863	0.052138822	0.142867122	0.12649782	0.196125839	0.0691222	0.107674388	0.092088824	0.064993835	0.944382312	0.980245374	Bacteria.Actinobacteria.Actinobacteria.Bifidobacteriales.Bifidobacteriaceae	B3GNT7
232151	ENSG00000156966	rs111577671	0.171773744	0.12680634	0.635159463	0.860297216	0.174591989	-0.317726374	-0.029117496	-0.016754534	0.126354046	0.205430604	0.061078669	0.094821672	0.104876772	0.039842947	0.998525812	0.997174658	Bacteria.Proteobacteria.Deltaproteobacteria.Desulfovibrionales.Desulfovibrionaceae	B3GNT7
232152	ENSG00000156966	rs111577671	0.159056697	0.042640069	0.975085611	0.399305584	0.188310249	-0.507922741	0.001876095	0.088834628	0.13218469	0.245630184	0.059841456	0.104703238	0.106819142	0.02206746	0.999694213	0.887153082	Bacteria.Firmicutes.Clostridia.Clostridiales.Lachnospiraceaencultured	B3GNT7
232153	ENSG00000156966	rs111577671	0.157587797	0.043972459	0.741398663	0.352927443	0.192867	-0.519387401	0.015644402	-0.083938767	0.13489888	0.252830082	0.047205148	0.089713738	0.112646632	0.023304742	0.955858825	0.966245262	Bacteria.Firmicutes.Clostridia.Clostridiales.Lachnospiraceae.Tyzzerella	B3GNT7
232154	ENSG00000156966	rs111577671	0.076204758	0.040189886	0.269385865	0.720550263	0.284822063	-0.446331932	-0.054096872	0.028005825	0.158071092	0.213176327	0.048561365	0.077949883	0.095034272	0.023241191	0.999492402	0.999741582	Bacteria.Proteobacteria.Gammaproteobacteria.Enterobacteriales.Enterobacteriaceae.Escherichia_Shigella	B3GNT7
232155	ENSG00000156966	rs111577671	0.862776243	0.295370684	0.200172956	0.322674316	0.029667179	-0.227340012	-0.090113207	0.103114586	0.170965479	0.215506004	0.069628072	0.103470667	0.487173849	0.143157252	0.455221884	0.909183582	Bacteria.Firmicutes.Clostridia.Clostridiales.Christensenellaceae.Christensenellaceae_R_7_group	B3GNT7
232156	ENSG00000156966	rs111577671	0.226085759	0.077777776	0.219069653	0.529551766	0.154694807	-0.34468054	0.086812988	-0.067407565	0.126581849	0.192337757	0.069954614	0.106644074	0.119134487	0.032052392	0.657344834	0.971870136	Bacteria.Firmicutes.Clostridia.Clostridiales.Lachnospiraceae.Dorea	B3GNT7
232157	ENSG00000156966	rs111577671	0.25139949	0.032804167	0.53418471	0.08342411	0.150473171	-0.414855766	0.052961232	0.238920888	0.130024894	0.190209679	0.084743299	0.135890915	0.131131226	0.016391634	0.775615438	0.861844671	Bacteria.Actinobacteria.Actinobacteria	B3GNT7
232158	ENSG00000156966	rs111577671	0.171300608	0.13507459	0.636767966	0.867721218	0.174830267	-0.315752916	-0.028996159	-0.0163225	0.126384799	0.208664776	0.061115097	0.097614745	0.104975681	0.044468777	0.997604342	0.996621608	Bacteria.Proteobacteria.Deltaproteobacteria	B3GNT7
232159	ENSG00000156966	rs111577671	0.978577946	0.9070807	0.522091435	0.686521122	-0.008489404	-0.084038128	0.037139711	-0.053099984	0.314943366	0.717186432	0.057705118	0.130984496	0.952776334	0.724185353	0.999973618	0.989705988	Bacteria.Bacteroidetes.Bacteroidia.Bacteroidales.Bacteroidaceae.Bacteroides	B3GNT7
232160	ENSG00000156966	rs111577671	0.178661154	0.132228211	0.53033414	0.993100101	0.172367019	-0.312424854	-0.036802939	0.000660556	0.126779729	0.204932335	0.058336311	0.076090656	0.099218634	0.04325684	0.97729231	0.929497869	Bacteria.Bacteroidetes.Bacteroidia.Bacteroidales.Rikenellaceae	B3GNT7
232161	ENSG00000156966	rs111577671	0.031290532	0.131251479	0.062741288	0.591985058	0.321987963	-0.410611247	0.092362837	-0.043452074	0.146288954	0.26864448	0.048778413	0.080672112	0.070309903	0.069295889	0.935426336	0.99999132	Bacteria.Firmicutes.Clostridia.Clostridiales.Clostridiaceae_1	B3GNT7
232162	ENSG00000156966	rs111577671	0.08758743	0.198871996	0.29085102	0.834313373	0.267918534	-0.325866743	0.071071459	0.023333682	0.154473325	0.251051579	0.066738629	0.111105174	0.109072684	0.083888214	0.755837052	0.983121182	Bacteria.Firmicutes.Clostridia.Clostridiales.Lachnospiraceae.Eubacterium_eligens_group	B3GNT7
232163	ENSG00000156966	rs111577671	0.572872559	0.213571868	0.234005979	0.186955441	0.082207891	-0.257491858	0.072832637	-0.107903302	0.145065279	0.204991343	0.06062977	0.08090495	0.210352723	0.07541527	0.898414146	0.987424055	Bacteria.Proteobacteria.Gammaproteobacteria.Pasteurellales.Pasteurellaceae	B3GNT7
232164	ENSG00000156966	rs111577671	0.119573651	0.072789782	0.444108937	0.9954996	0.260384547	-0.405443985	-0.037347387	0.000457705	0.165078954	0.222315088	0.048505191	0.080835424	0.146156291	0.047555411	0.997282517	0.999171204	Bacteria.Proteobacteria.Gammaproteobacteria.Enterobacteriales.Enterobacteriaceae	B3GNT7
232165	ENSG00000156966	rs111577671	0.178992189	0.132087572	0.543712394	0.998414135	0.172331662	-0.312650397	-0.035769465	-0.000152079	0.126851687	0.205004393	0.058598165	0.076220502	0.099756803	0.043955118	0.975933082	0.913780282	Bacteria.Bacteroidetes.Bacteroidia.Bacteroidales.Rikenellaceae.Alistipes	B3GNT7
232166	ENSG00000156966	rs111577671	0.317503297	0.109837032	0.849530998	0.479512195	0.219492782	-0.584263928	0.014677923	-0.079781942	0.217891884	0.36041137	0.077059796	0.11218123	0.396032721	0.119009522	0.997594253	0.968019235	Bacteria.Firmicutes.Erysipelotrichia.Erysipelotrichales.Erysipelotrichaceae.Faecalitalea	B3GNT7
232167	ENSG00000156966	rs111577671	0.040858725	0.142062268	0.106970371	0.662819175	0.319481344	-0.407008621	0.083931031	-0.036142303	0.153116648	0.273859611	0.051346982	0.082511646	0.0890784	0.085449968	0.99714486	0.996602117	Bacteria.Firmicutes.Clostridia.Clostridiales.Clostridiaceae_1.Clostridium_sensu_stricto_1	B3GNT7
232168	ENSG00000156966	rs111577671	0.082239035	0.034963492	0.323355043	0.177720833	0.253089102	-0.43254818	-0.069453887	0.15088189	0.143382677	0.200823406	0.069792589	0.110733373	0.088872035	0.016658677	0.977260763	0.903472313	Bacteria.Firmicutes.Negativicutes.Selenomonadales.Veillonellaceae.Veillonella	B3GNT7
232169	ENSG00000156966	rs111577671	0.102358062	0.201745011	0.369010083	0.209195502	0.209384199	-0.253261216	0.061415879	0.134668121	0.12637056	0.196381065	0.067891724	0.106175495	0.089478477	0.060463184	0.857491888	0.963343013	Bacteria.Actinobacteria.Actinobacteria.Bifidobacteriales.Bifidobacteriaceae.Bifidobacterium	B3GNT7
232170	ENSG00000156966	rs111577671	0.29609463	0.146302096	0.615021545	0.72474334	0.148024581	-0.331620444	-0.040777418	0.041972194	0.140531562	0.225544559	0.08069125	0.118681794	0.211811566	0.064421485	0.991744893	0.887089199	Bacteria.Firmicutes.Bacilli.Lactobacillales.Carnobacteriaceae	B3GNT7
232171	ENSG00000156966	rs111577671	0.287742728	0.182024099	0.62016154	0.598477024	0.150585562	-0.305919598	-0.040166891	0.061547341	0.14048883	0.226778397	0.080655648	0.11630503	0.202153153	0.079478108	0.962073978	0.866774619	Bacteria.Firmicutes.Bacilli.Lactobacillales.Carnobacteriaceae.Granulicatella	B3GNT7
232172	ENSG00000156966	rs111577671	0.19988286	0.092254576	0.956468701	0.725307873	0.174046777	-0.342762873	-0.002613779	0.029747311	0.134393497	0.20058393	0.047699784	0.084294716	0.125390982	0.037749953	0.922273838	0.896668897	Bacteria.Proteobacteria.Betaproteobacteria.Burkholderiales.Alcaligenaceae.Parasutterella	B3GNT7
232173	ENSG00000156966	rs111577671	0.113094216	0.036598741	0.508996737	0.329972476	0.217367075	-0.451083413	0.045591722	-0.105529222	0.135336365	0.21135394	0.068655385	0.107515403	0.097576933	0.01835332	0.998043854	0.977444063	Bacteria.Firmicutes.Clostridia.Clostridiales.Ruminococcaceaencultured	B3GNT7
232174	ENSG00000156966	rs111577671	0.457471063	0.454653916	0.868170762	0.555630801	0.147249804	-0.226949728	0.013981743	-0.081209541	0.196995642	0.301719831	0.083903976	0.137083139	0.410101385	0.231718087	0.970737021	0.933837527	Bacteria.Firmicutes.Bacilli	B3GNT7
232175	ENSG00000156966	rs111577671	0.150674361	0.03976599	0.485716672	0.298218592	0.267910812	-0.555291802	-0.057702002	0.148578012	0.184219426	0.264634034	0.082297103	0.14168379	0.198914441	0.056018913	0.888660174	0.786348712	Bacteria.Firmicutes.Erysipelotrichia.Erysipelotrichales	B3GNT7
232176	ENSG00000156966	rs111577671	0.754716066	0.4469226	0.042108091	0.231277614	-0.051923709	-0.169583703	0.132532687	-0.10701712	0.165494207	0.221620413	0.063922188	0.088562214	0.457706138	0.197383886	0.246315919	0.910741855	Bacteria.Firmicutes.Clostridia.Clostridiales.Lachnospiraceae.Anaerostipes	B3GNT7
232177	ENSG00000156966	rs111577671	0.324191912	0.365945231	0.990553501	0.567708417	0.172268614	-0.250938966	-0.000944643	-0.075384466	0.173410639	0.27561851	0.079479695	0.131250092	0.305958765	0.162102542	0.997923384	0.975114706	Bacteria.Firmicutes.Bacilli.Lactobacillales	B3GNT7
232178	ENSG00000156966	rs111577671	0.163173635	0.078394314	0.484666026	0.786446613	0.1780115	-0.355504622	-0.035139477	0.022727078	0.126208699	0.198798973	0.04999651	0.083540378	0.107848779	0.025358341	0.748766527	0.9272906	Bacteria.Firmicutes.Clostridia.Clostridiales.Lachnospiraceae.Lachnospiraceae_NK4A136_group	B3GNT7
232179	ENSG00000156966	rs111577671	0.136060042	0.094142617	0.569187039	0.628686956	0.212746825	-0.417670038	0.040958601	-0.055359412	0.140954354	0.24586458	0.071585888	0.113936634	0.129221916	0.052010499	0.979221309	0.998719086	Bacteria.Firmicutes.Bacilli.Bacillales.Family_XI.Gemella	B3GNT7
232180	ENSG00000156966	rs111577671	0.214691426	0.084265425	0.798505887	0.500731132	0.167885623	-0.341414554	-0.015688338	0.050308684	0.133986003	0.194727075	0.061203768	0.074297764	0.115978949	0.035230978	0.968802863	0.997181136	Bacteria.Bacteroidetes.Bacteroidia.Bacteroidales.Prevotellaceae	B3GNT7
232181	ENSG00000156966	rs111577671	0.162342043	0.156815216	0.661610062	0.865786511	0.219910247	-0.338553752	0.04293047	0.027249435	0.155601811	0.236350746	0.097634944	0.160590325	0.170951729	0.073672515	0.999739884	0.911535512	Bacteria.Actinobacteria.Coriobacteriia.Coriobacteriales.Coriobacteriaceae	B3GNT7
232182	ENSG00000156966	rs111577671	0.03025694	0.040159529	0.008870705	0.384505688	0.282756192	-0.441317414	0.159854276	-0.088163869	0.127644266	0.210748164	0.059242896	0.100696892	0.04295746	0.017257344	0.256871063	0.833811364	Bacteria.Firmicutes.Clostridia.Clostridiales.Peptostreptococcaceae	B3GNT7
232183	ENSG00000156966	rs111577671	0.540894531	0.563281831	0.940864437	0.540566882	0.155653213	-0.203682754	0.004911305	-0.06427002	0.253215511	0.350601701	0.06594935	0.104469159	0.542604664	0.291786832	0.996566686	0.997858307	Bacteria.Proteobacteria.Gammaproteobacteria	B3GNT7
232184	ENSG00000156966	rs111577671	0.207529277	0.300614595	0.952584047	0.183443411	0.167654359	-0.219128632	0.003337053	-0.117860162	0.131693446	0.210008065	0.055904479	0.087657575	0.107950239	0.094984048	0.998277807	0.999325446	Bacteria.Bacteroidetes.Bacteroidia.Bacteroidales.Porphyromonadaceae.Parabacteroides	B3GNT7
232185	ENSG00000156966	rs111577671	0.136590799	0.447634056	0.37267732	0.842750597	0.362580668	-0.451415848	-0.057535042	0.031233122	0.240557216	0.590861451	0.064094132	0.156815499	0.493081318	0.394500178	0.998803525	0.997226571	Bacteria.Firmicutes.Clostridia.Clostridiales.Lachnospiraceae.Eubacterium_rectale_group	B3GNT7
232186	ENSG00000156990	rs9860117	0.250838333	0.104166316	0.220961504	0.053576962	0.209720208	-0.578416064	0.095233781	-0.309705182	0.181004039	0.350967843	0.077059242	0.157533601	0.350841964	0.103530283	0.99991226	0.908539609	Bacteria.Actinobacteria.Coriobacteriia.Coriobacteriales.Coriobacteriaceae.Collinsella	RPUSD3
232187	ENSG00000156990	rs9860117	0.953925079	0.320015233	0.738773075	0.08749055	-0.012773229	0.382813119	-0.029369613	0.295652873	0.220220967	0.382014001	0.087694638	0.170410746	0.614807027	0.232951434	0.998891856	0.999590371	Bacteria.Firmicutes.Bacilli.Bacillales.Staphylococcaceae.Staphylococcus	RPUSD3
232188	ENSG00000156990	rs9860117	0.685137829	0.855950277	0.579959002	0.456445672	0.049876729	-0.046526817	0.039477586	0.108886237	0.122461877	0.255284968	0.070972649	0.145338672	0.265383831	0.226318462	0.999670759	0.996530704	Bacteria.Firmicutes.Clostridia.Clostridiales.Ruminococcaceae.Flavonifractor	RPUSD3
232189	ENSG00000156990	rs9860117	0.438775066	0.823854056	0.48647284	0.547091476	0.144484755	0.090761528	0.048016878	0.104732822	0.185461796	0.406107623	0.068603069	0.173028112	0.425924064	0.381037786	0.981084248	0.998600531	Bacteria.Firmicutes.Clostridia.Clostridiales.Ruminococcaceae.Ruminiclostridium_6	RPUSD3
232190	ENSG00000156990	rs9860117	0.923140723	0.817565848	0.63261493	0.280885956	-0.018340292	0.070187408	-0.031144204	0.148940753	0.189361095	0.303036825	0.064841002	0.136972498	0.537615642	0.324779226	0.853833428	0.950071933	Bacteria.Firmicutes.Erysipelotrichia.Erysipelotrichales.Erysipelotrichaceae.Clostridium_innocuum_group	RPUSD3
232191	ENSG00000156990	rs9860117	0.822189869	0.79061388	0.536521373	0.801824856	0.028518644	-0.075163167	-0.035958397	0.029983995	0.126390363	0.281922396	0.057868402	0.118977166	0.314438301	0.161797766	0.552800749	0.995819926	Bacteria.Firmicutes.Clostridia.Clostridiales.Lachnospiraceae.Lachnospira	RPUSD3
232192	ENSG00000156990	rs9860117	0.471692342	0.821960416	0.329069911	0.86402074	0.095786985	-0.077979464	0.050790056	-0.022825004	0.132311098	0.345140175	0.051648793	0.13275163	0.241660849	0.254878213	0.661642539	0.99671406	Bacteria.Firmicutes.Negativicutes.Selenomonadales.Acidaminococcaceae.Phascolarctobacterium	RPUSD3
232193	ENSG00000156990	rs9860117	0.935818685	0.698956125	0.855879683	0.461982338	0.015985392	0.166960849	-0.016075545	0.157414075	0.19774449	0.429818442	0.088160171	0.212730237	0.617939302	0.333053806	0.99792254	0.986607256	Bacteria.Firmicutes.Clostridia.Clostridiales.Family_XIII.Family_XIII_AD3011_group	RPUSD3
232194	ENSG00000156990	rs9860117	0.61313396	0.747335503	0.731538095	0.996372166	0.080448261	-0.095012467	-0.029070405	0.000668207	0.158345272	0.293677948	0.084369832	0.146396911	0.403072034	0.244462218	0.976314705	0.995406386	Bacteria.Firmicutes.Bacilli.Lactobacillales.Streptococcaceae.Streptococcus	RPUSD3
232195	ENSG00000156990	rs9860117	0.713848373	0.785994362	0.919989194	0.931593983	0.045493467	-0.073698631	0.00564488	0.011219936	0.123523783	0.270314971	0.055979499	0.130202815	0.292033782	0.198319039	0.995339941	0.956135677	Bacteria.Proteobacteria.Deltaproteobacteria.Desulfovibrionales.Desulfovibrionaceae.Bilophila	RPUSD3
232196	ENSG00000156990	rs9860117	0.792903592	0.411689554	0.672622246	0.440757437	-0.09466219	-0.601572303	0.035578139	0.135379637	0.359080269	0.728082656	0.083817108	0.174532704	0.840084735	0.532652238	0.999330493	0.996754281	Bacteria.Proteobacteria	RPUSD3
232197	ENSG00000156990	rs9860117	0.732650474	0.771917609	0.9784157	0.942703529	0.045025983	-0.079365406	0.001397615	-0.006965661	0.131243069	0.272659202	0.051459449	0.096543223	0.346010743	0.246474818	0.827754433	0.877355871	Bacteria.Firmicutes.Clostridia.Clostridiales.Lachnospiraceae.Roseburia	RPUSD3
232198	ENSG00000156990	rs9860117	0.571646568	0.665384526	0.464155491	0.673736142	0.07292266	-0.132681794	0.037680437	-0.051909589	0.128269414	0.30538616	0.051170588	0.122735552	0.294121569	0.188954683	0.89722094	0.9860779	Bacteria.Firmicutes.Negativicutes.Selenomonadales.Acidaminococcaceae	RPUSD3
232199	ENSG00000156990	rs9860117	0.805389982	0.617809262	0.194497262	0.992271126	0.03031503	-0.162239457	-0.054118589	-0.001191286	0.122541873	0.323596562	0.041282891	0.122507531	0.285645453	0.156143929	0.656116617	0.998729221	Bacteria.Proteobacteria.Betaproteobacteria.Burkholderiales.Alcaligenaceae.Sutterella	RPUSD3
232200	ENSG00000156990	rs9860117	0.801932848	0.722408347	0.591277759	0.512940338	-0.057929045	0.160366952	-0.04692761	0.117140765	0.22999181	0.449477711	0.086958254	0.178058735	0.693278141	0.512824993	0.84099847	0.930965375	Bacteria.Firmicutes.Clostridia.Clostridiales.Ruminococcaceae.Anaerotruncus	RPUSD3
232201	ENSG00000156990	rs9860117	0.761142546	0.682728483	0.932353149	0.813552896	0.057320945	-0.134623207	-0.006762145	0.031306647	0.18777665	0.327882839	0.079354809	0.132204413	0.468974375	0.324219455	0.99759175	0.986746924	Bacteria.Firmicutes.Clostridia.Clostridiales.Lachnospiraceae.Lachnospiraceae_UCG_008	RPUSD3
232202	ENSG00000156990	rs9860117	0.275427219	0.738895511	0.193103509	0.712683502	0.168889464	-0.12168953	-0.099543529	0.054542052	0.153548082	0.363529389	0.075693874	0.147463703	0.234909225	0.300863836	0.885681113	0.927561557	Bacteria.Firmicutes.Clostridia.Clostridiales.Lachnospiraceae.Blautia	RPUSD3
232203	ENSG00000156990	rs9860117	0.750088964	0.872625561	0.910864282	0.664545151	0.041552932	-0.043741193	0.007541728	-0.05755906	0.129903628	0.271755012	0.06710601	0.132126927	0.263375761	0.209757011	0.997117901	0.950206352	Bacteria.Firmicutes.Clostridia.Clostridiales.Lachnospiraceae.Eubacterium_hallii_group	RPUSD3
232204	ENSG00000156990	rs9860117	0.441191313	0.773366175	0.476038493	0.879584082	0.521829076	-0.246974844	-0.091409645	0.024958827	0.673389075	0.854060819	0.12751683	0.164101568	0.954184916	0.777976691	0.999826541	0.999832315	Bacteria.Firmicutes.Clostridia.Clostridiales.Lachnospiraceae	RPUSD3
232205	ENSG00000156990	rs9860117	0.507428321	0.811915653	0.22676328	0.963477156	-0.125953201	-0.104643939	-0.09952517	-0.008780349	0.188967168	0.437978653	0.081558546	0.191012461	0.431587046	0.408641331	0.758526225	0.91123371	Bacteria.Firmicutes.Clostridia.Clostridiales.Ruminococcaceae.Ruminiclostridium_9	RPUSD3
232206	ENSG00000156990	rs9860117	0.91626954	0.120509019	0.547712736	0.003408305	-0.016706219	0.486386517	-0.03519339	0.411875942	0.158287422	0.309154211	0.058233167	0.135490265	0.511542338	0.094387987	0.851798388	0.602253352	Bacteria.Firmicutes.Clostridia.Clostridiales.Ruminococcaceae.Ruminococcus_2	RPUSD3
232207	ENSG00000156990	rs9860117	0.80256747	0.951659799	0.509133424	0.434794995	0.031251676	-0.01652296	-0.035646996	0.1059447	0.12448392	0.271504503	0.053697262	0.134810767	0.296000443	0.230012155	0.915122677	0.936854604	Bacteria.Firmicutes.Clostridia.Clostridiales.Ruminococcaceae.Ruminococcaceae_UCG_002	RPUSD3
232208	ENSG00000156990	rs9860117	0.679056055	0.631335904	0.834609498	0.606946584	0.058295051	-0.130097405	0.012003787	-0.075586062	0.140260015	0.269841039	0.057260861	0.146215795	0.342797238	0.130610615	0.679033919	0.97332068	Bacteria.Firmicutes.Clostridia.Clostridiales.Peptostreptococcaceae.Intestinibacter	RPUSD3
232209	ENSG00000156990	rs9860117	0.689549933	0.609156823	0.82134924	0.679614171	0.080254024	-0.166104446	0.016398793	-0.063551514	0.200008511	0.323306747	0.072329055	0.153189716	0.467430689	0.261559196	0.843604445	0.996502544	Bacteria.Firmicutes.Clostridia.Clostridiales.Family_XI	RPUSD3
232210	ENSG00000156990	rs9860117	0.464683074	0.975444554	0.485984781	0.505026535	0.124734386	0.010227095	0.045239482	0.103129419	0.169592155	0.33098174	0.064562338	0.153850311	0.324634599	0.360351577	0.750084066	0.931881886	Bacteria.Bacteroidetes.Bacteroidia.Bacteroidales.Porphyromonadaceae.Odoribacter	RPUSD3
232211	ENSG00000156990	rs9860117	0.961272176	0.837085544	0.677534429	0.375630951	0.00707809	-0.05394814	0.022729291	0.08943492	0.145207192	0.261314657	0.054413801	0.100252316	0.416237179	0.270397145	0.796103541	0.935568656	Bacteria.Proteobacteria.Betaproteobacteria.Burkholderiales.Alcaligenaceae	RPUSD3
232212	ENSG00000156990	rs9860117	0.669077482	0.52856921	0.889797521	0.106429225	0.052102246	-0.159696628	0.006552633	0.226912137	0.121347201	0.252048921	0.047105764	0.13860079	0.259390216	0.138820894	0.917802444	0.700114465	Bacteria.Fusobacteria.Fusobacteriia.Fusobacteriales.Fusobacteriaceae.Fusobacterium	RPUSD3
232213	ENSG00000156990	rs9860117	0.874040606	0.518593556	0.217783454	0.207689955	0.019717326	-0.191389186	-0.058654893	0.142853119	0.123887919	0.294876356	0.047131202	0.112252099	0.320624733	0.13437412	0.654971183	0.790010861	Bacteria.Firmicutes.Negativicutes.Selenomonadales.Veillonellaceae.Dialister	RPUSD3
232214	ENSG00000156990	rs9860117	0.837164891	0.330215801	0.924993245	0.277859725	0.034863204	-0.341519301	-0.00499704	-0.130171511	0.168954293	0.348123486	0.052872047	0.118953554	0.493761733	0.179887815	0.884815653	0.917801294	Bacteria.Bacteroidetes.Bacteroidia.Bacteroidales.Prevotellaceae.Prevotella_9	RPUSD3
232215	ENSG00000156990	rs9860117	0.799638645	0.75560287	0.520417834	0.870088446	0.031863098	-0.086468989	-0.03474288	0.021142349	0.125023734	0.276632811	0.053763987	0.12876495	0.286679673	0.19081025	0.99935717	0.961625472	Bacteria.Firmicutes.Erysipelotrichia.Erysipelotrichales.Erysipelotrichaceae.Erysipelotrichaceae_UCG_003	RPUSD3
232216	ENSG00000156990	rs9860117	0.648062607	0.788247412	0.769367784	0.49518386	0.090079269	0.100830395	-0.018685539	-0.077631789	0.196429157	0.373864886	0.063463486	0.113174052	0.544030338	0.353443845	0.9994853	0.999502343	Bacteria.Firmicutes.Clostridia.Clostridiales.Lachnospiraceae.Ruminococcus_gnavus_group	RPUSD3
232217	ENSG00000156990	rs9860117	0.908969938	0.66718377	0.48991905	0.338963754	-0.017165266	0.155314272	-0.043366286	0.143416433	0.149543674	0.359538333	0.062453336	0.148879289	0.396227736	0.233570361	0.89352253	0.975391499	Bacteria.Firmicutes.Clostridia.Clostridiales.Ruminococcaceae.Ruminococcaceae_UCG_003	RPUSD3
232218	ENSG00000156990	rs9860117	0.292219299	0.210249718	0.283180073	0.162173644	0.20104721	-0.463109677	0.092589923	-0.22782953	0.189331235	0.365982461	0.085560339	0.161139642	0.342179996	0.131843905	0.790919956	0.942166966	Bacteria.Firmicutes.Clostridia.Clostridiales.Lachnospiraceae.Lachnospiraceae_ND3007_group	RPUSD3
232219	ENSG00000156990	rs9860117	0.441455854	0.493996136	0.501735065	0.540746215	0.198227227	-0.335758823	-0.063793584	0.100197122	0.255949209	0.488129684	0.094434797	0.162940052	0.583817498	0.412702386	0.895059076	0.895074501	Bacteria.Firmicutes.Negativicutes.Selenomonadales	RPUSD3
232220	ENSG00000156990	rs9860117	0.828330992	0.940976368	0.897450268	0.653249601	0.032956626	0.026391805	-0.008168612	0.067503216	0.151373112	0.355064317	0.063132728	0.149563078	0.474542934	0.318260249	0.631979733	0.970000572	Bacteria.Firmicutes.Clostridia.Clostridiales.Christensenellaceae	RPUSD3
232221	ENSG00000156990	rs9860117	0.883129012	0.955496544	0.491195168	0.716859219	-0.023446904	0.02459471	-0.04155418	0.060525472	0.158873066	0.43902285	0.06002064	0.166168091	0.522382334	0.403549583	0.688063428	0.998431627	Bacteria.Firmicutes.Clostridia.Clostridiales.Ruminococcaceae.Ruminococcus_1	RPUSD3
232222	ENSG00000156990	rs9860117	0.530965024	0.617149216	0.613089581	0.721870183	0.123363405	-0.18569915	0.041279546	-0.05472186	0.19584454	0.369692675	0.081239821	0.153064954	0.52329728	0.363313495	0.948905015	0.966332496	Bacteria.Firmicutes.Clostridia.Clostridiales.Ruminococcaceae.Ruminococcaceae_NK4A214_group	RPUSD3
232223	ENSG00000156990	rs9860117	0.623800554	0.552416991	0.735893092	0.388560177	0.083334944	-0.168750323	-0.022059648	0.099305457	0.169098155	0.282546671	0.065121536	0.114400516	0.41725872	0.222554853	0.948020842	0.997216401	Bacteria.Firmicutes.Clostridia.Clostridiales.Ruminococcaceae.Subdoligranulum	RPUSD3
232224	ENSG00000156990	rs9860117	0.796263406	0.915902774	0.952896241	0.470863937	0.040189178	-0.029499363	-0.004149091	0.086980383	0.155022295	0.278275826	0.069969499	0.119921339	0.397921345	0.273147887	0.977746096	0.907101516	Bacteria.Proteobacteria.Gammaproteobacteria.Pseudomonadales.Pseudomonadaceae.Pseudomonas	RPUSD3
232225	ENSG00000156990	rs9860117	0.687872262	0.725323452	0.88186133	0.641300118	0.057257267	-0.09304878	0.010657482	0.057426232	0.141885911	0.263687182	0.07143301	0.122687217	0.24892086	0.145866974	0.990263512	0.935449612	Bacteria.Proteobacteria.Gammaproteobacteria.Pseudomonadales	RPUSD3
232226	ENSG00000156990	rs9860117	0.76350959	0.733531142	0.74025231	0.746574992	0.038119084	-0.089027339	0.020814864	-0.039885535	0.126163412	0.260392053	0.062518673	0.122900479	0.282269248	0.174130316	0.997604342	0.996621608	Bacteria.Proteobacteria.Deltaproteobacteria	RPUSD3
232227	ENSG00000156990	rs9860117	0.381895764	0.837082544	0.249417379	0.645723935	0.122518516	0.066553219	-0.108207285	-0.08224668	0.139165118	0.322365265	0.093108259	0.178077135	0.230071172	0.230843862	0.712328421	0.958212988	Bacteria.Actinobacteria	RPUSD3
232228	ENSG00000156990	rs9860117	0.857817783	0.990120734	0.634285095	0.286034195	0.023875915	-0.003289471	0.027790157	-0.151352971	0.132743222	0.264642641	0.058143765	0.140700695	0.307457669	0.248001512	0.999694213	0.863959089	Bacteria.Firmicutes.Clostridia.Clostridiales.Lachnospiraceaencultured	RPUSD3
232229	ENSG00000156990	rs9860117	0.292558438	0.447959429	0.320672198	0.248308598	0.233365961	0.345001966	-0.048862217	-0.121103261	0.219922438	0.451900713	0.048826966	0.103958377	0.445103265	0.367646983	0.92439656	0.870964126	Bacteria.Firmicutes.Clostridia.Clostridiales.Ruminococcaceae.Faecalibacterium	RPUSD3
232230	ENSG00000156990	rs9860117	0.558061967	0.613104084	0.640407636	0.695566625	0.0964277	-0.140606109	0.032195552	-0.051618903	0.163780641	0.276729852	0.068599646	0.131328151	0.298117138	0.215195992	0.981744939	0.998719086	Bacteria.Firmicutes.Bacilli.Bacillales.Family_XI.Gemella	RPUSD3
232231	ENSG00000156990	rs9860117	0.346929716	0.459860119	0.361471744	0.524605679	0.183626412	-0.354100823	0.063127606	-0.129746835	0.193815661	0.47626418	0.068688509	0.202819446	0.405718274	0.278738722	0.961249848	0.997513341	Bacteria.Firmicutes.Clostridia.Clostridiales.Lachnospiraceae.Eubacterium_xylanophilum_group	RPUSD3
232232	ENSG00000156990	rs9860117	0.192063493	0.543232518	0.20731392	0.642033027	1.059165627	-0.610624992	-0.170230756	0.079391124	0.803494372	0.999142927	0.133653078	0.169987823	0.997454612	0.857388512	0.997650199	0.999159905	Bacteria.Firmicutes.Clostridia.Clostridiales	RPUSD3
232233	ENSG00000156990	rs9860117	0.794753609	0.793044389	0.929627578	0.927646835	0.038867389	-0.074688765	-0.008211862	0.014841672	0.148795382	0.283512798	0.092625712	0.162811349	0.40239884	0.22149512	0.999672451	0.998587032	Bacteria.Firmicutes.Clostridia.Clostridiales.Ruminococcaceae.Butyricicoccus	RPUSD3
232234	ENSG00000156990	rs9860117	0.700007636	0.656519648	0.643624616	0.528740012	0.047645593	-0.116645686	0.028970216	-0.080194117	0.123109722	0.261081335	0.062327716	0.126622859	0.249108078	0.173938093	0.990297986	0.997201293	Bacteria.Firmicutes.Clostridia.Clostridiales.Lachnospiraceae.Coprococcus_1	RPUSD3
232235	ENSG00000156990	rs9860117	0.699526944	0.793434255	0.876131626	0.922940932	0.062420368	-0.077622625	-0.013316877	-0.014206686	0.161014226	0.295218845	0.085097156	0.146300645	0.45733322	0.256382064	0.994136952	0.999765962	Bacteria.Firmicutes.Bacilli.Lactobacillales.Streptococcaceae	RPUSD3
232236	ENSG00000156990	rs9860117	0.813407821	0.871086185	0.47152996	0.693432688	-0.039385421	-0.044866459	0.04707591	0.041064331	0.16618836	0.275388002	0.065002306	0.103708776	0.422241172	0.281240075	0.709273199	0.994680072	Bacteria.Proteobacteria.Betaproteobacteria.Burkholderiales	RPUSD3
232237	ENSG00000156990	rs9860117	0.304880063	0.064183213	0.19292844	0.002111755	0.146279297	-0.513596825	0.120239994	-0.601262418	0.141443419	0.272761717	0.091395244	0.187760663	0.245082914	0.037787198	0.999005033	0.870684181	Bacteria.Actinobacteria.Coriobacteriia.Coriobacteriales	RPUSD3
232238	ENSG00000156990	rs9860117	0.431772523	0.601016967	0.136626089	0.49290689	0.100154498	-0.13667014	-0.084987582	0.070884733	0.126604234	0.260071489	0.056390892	0.102792631	0.17507597	0.171742716	0.893190239	0.987424055	Bacteria.Proteobacteria.Gammaproteobacteria.Pasteurellales.Pasteurellaceae	RPUSD3
232239	ENSG00000156990	rs9860117	0.30685703	0.481546609	0.326586034	0.596693574	0.225607086	-0.272950714	0.079505799	-0.081454811	0.21904948	0.385585575	0.08043288	0.153174861	0.383332659	0.292514989	0.997947728	0.9977362	Bacteria.Actinobacteria.Actinobacteria.Micrococcales	RPUSD3
232240	ENSG00000156990	rs9860117	0.349008915	0.355956378	0.276753175	0.304503546	0.142694817	-0.305322415	-0.0597005	0.138994129	0.151268268	0.328402733	0.054428956	0.134293641	0.26688975	0.136689639	0.637598784	0.930388768	Bacteria.Firmicutes.Clostridia.Clostridiales.Lachnospiraceae.Lachnoclostridium	RPUSD3
232241	ENSG00000156990	rs9860117	0.768074209	0.452361949	0.264848398	0.571903003	-0.042693853	-0.240492401	-0.075567907	-0.075255523	0.144172244	0.318098618	0.067188828	0.132461401	0.400222832	0.152340517	0.755837052	0.981481548	Bacteria.Firmicutes.Clostridia.Clostridiales.Lachnospiraceae.Eubacterium_eligens_group	RPUSD3
232242	ENSG00000156990	rs9860117	0.845897249	0.83524079	0.696382919	0.817632272	0.025779061	-0.05430616	0.020460328	0.030905168	0.13210999	0.260060478	0.052202388	0.133483739	0.332433407	0.18083674	0.998168119	0.977793214	Bacteria.Bacteroidetes.Bacteroidia.Bacteroidales.Porphyromonadaceae	RPUSD3
232243	ENSG00000156990	rs9860117	0.848142462	0.515640134	0.746463259	0.361138688	0.026698527	-0.185127076	0.013169828	0.102821262	0.138870958	0.283218483	0.040562045	0.111800699	0.407524332	0.156701618	0.999492402	0.999741582	Bacteria.Proteobacteria.Gammaproteobacteria.Enterobacteriales.Enterobacteriaceae.Escherichia_Shigella	RPUSD3
232244	ENSG00000156990	rs9860117	0.577149425	0.575413268	0.503794556	0.474781621	-0.284314403	0.405142127	0.061186551	-0.094329693	0.507363639	0.719691323	0.091014841	0.131214683	0.959460813	0.645987662	0.997675757	0.939102387	Bacteria.Bacteroidetes	RPUSD3
232245	ENSG00000156990	rs9860117	0.928167773	0.974093533	0.834999478	0.599108695	0.017323552	0.010427401	-0.013316536	0.056247128	0.191419323	0.319859723	0.063675366	0.106473532	0.539024099	0.405063081	0.996177722	0.93087151	Bacteria.Proteobacteria.Gammaproteobacteria.Enterobacteriales.Enterobacteriaceae.Citrobacter	RPUSD3
232246	ENSG00000156990	rs9860117	0.575816595	0.5745049	0.502491728	0.4739238	-0.285239219	0.406053208	0.061363952	-0.094505417	0.507233469	0.719593879	0.090999649	0.131203186	0.959504824	0.647833816	0.997187614	0.93667398	Bacteria.Bacteroidetes.Bacteroidia.Bacteroidales	RPUSD3
232247	ENSG00000156990	rs9860117	0.514582651	0.9314228	0.590522113	0.877383071	0.181967354	-0.04172031	-0.039225497	-0.020563651	0.277682548	0.482935728	0.072537861	0.13275755	0.758159656	0.550718148	0.998803525	0.997226571	Bacteria.Firmicutes.Clostridia.Clostridiales.Lachnospiraceae.Eubacterium_rectale_group	RPUSD3
232248	ENSG00000156990	rs9860117	0.285755026	0.728049045	0.305735079	0.814680883	0.917454259	-0.385362354	-0.143742858	0.042834578	0.852385101	1.103477916	0.139238777	0.182007615	0.999435429	0.989132061	0.999968393	0.999515331	Bacteria.Firmicutes	RPUSD3
232249	ENSG00000156990	rs9860117	0.808286115	0.802211814	0.566869018	0.9065463	0.030539448	-0.064291313	0.030917336	0.013660824	0.125352707	0.25561933	0.053712671	0.115912515	0.271125857	0.188473817	0.975933082	0.908057987	Bacteria.Bacteroidetes.Bacteroidia.Bacteroidales.Rikenellaceae.Alistipes	RPUSD3
232250	ENSG00000156990	rs9860117	0.559924852	0.582026644	0.59739454	0.735817023	0.08060733	-0.145620829	0.042396851	0.049581621	0.137562182	0.263235274	0.079879642	0.146324397	0.247850699	0.152385418	0.904510704	0.997132292	Bacteria.Firmicutes.Bacilli.Bacillales	RPUSD3
232251	ENSG00000156990	rs9860117	0.870891115	0.763501157	0.528882214	0.438132259	-0.027129192	0.106123348	-0.035505052	0.098447586	0.166263711	0.351225421	0.056080266	0.126190018	0.446770307	0.345793076	0.697978213	0.888382771	Bacteria.Firmicutes.Clostridia.Clostridiales.Lachnospiraceae.Lachnospiraceae_UCG_010	RPUSD3
232252	ENSG00000156990	rs9860117	0.490290921	0.968918941	0.132555403	0.921221324	0.085923091	0.011495324	-0.127037861	-0.017027165	0.123847382	0.293888599	0.083401089	0.171506088	0.20103108	0.227176428	0.628511697	0.917221068	Bacteria.Actinobacteria.Actinobacteria	RPUSD3
232253	ENSG00000156990	rs9860117	0.702619855	0.941946147	0.561176382	0.726511906	0.047092186	-0.020125597	0.029214375	0.046336995	0.122804163	0.275292796	0.050016259	0.131907746	0.239188362	0.24046968	0.998277807	0.999325446	Bacteria.Bacteroidetes.Bacteroidia.Bacteroidales.Porphyromonadaceae.Parabacteroides	RPUSD3
232254	ENSG00000156990	rs9860117	0.842419913	0.807862084	0.873813717	0.964962199	0.031017719	-0.074732458	-0.00772056	0.005774701	0.155402762	0.306057309	0.048421856	0.130954224	0.476317541	0.286062689	0.99714486	0.996602117	Bacteria.Firmicutes.Clostridia.Clostridiales.Clostridiaceae_1.Clostridium_sensu_stricto_1	RPUSD3
232255	ENSG00000156990	rs9860117	0.454992556	0.584941267	0.154795161	0.416638067	0.094834546	-0.141963334	-0.081874099	0.082994665	0.12617353	0.258623105	0.056875012	0.101524448	0.191596483	0.169427801	0.914489909	0.989428248	Bacteria.Proteobacteria.Gammaproteobacteria.Pasteurellales.Pasteurellaceae.Haemophilus	RPUSD3
232256	ENSG00000156990	rs9860117	0.96062285	0.872214919	0.430903491	0.619548591	0.006578468	-0.042558015	0.054306237	-0.067294355	0.132730202	0.263547003	0.06851794	0.134891046	0.345685941	0.242076498	0.92078388	0.945867177	Bacteria.Firmicutes.Clostridia.Clostridiales.Lachnospiraceae.Fusicatenibacter	RPUSD3
232257	ENSG00000156990	rs9860117	0.61424545	0.817572188	0.734320735	0.502139964	0.089508697	0.082685712	-0.027779056	-0.109705942	0.17673301	0.357011366	0.081500939	0.162554077	0.398204905	0.397190174	0.932138691	0.836820126	Bacteria.Firmicutes.Erysipelotrichia.Erysipelotrichales.Erysipelotrichaceae	RPUSD3
232258	ENSG00000156990	rs9860117	0.58359918	0.583296027	0.686066888	0.656713335	0.095143274	-0.256912529	0.024716685	-0.079528098	0.17270899	0.465984625	0.060876646	0.178110655	0.407794707	0.305844776	0.997329664	0.92426646	Bacteria.Firmicutes.Negativicutes.Selenomonadales.Veillonellaceae.Megasphaera	RPUSD3
232259	ENSG00000156990	rs9860117	0.170972312	0.944134041	0.189948494	0.892640576	0.607453334	-0.0492946	-0.117835837	-0.019989112	0.438786446	0.70074222	0.088960836	0.147528391	0.814552138	0.791159049	0.999135888	0.99931625	Bacteria.Firmicutes.Clostridia.Clostridiales.Ruminococcaceae	RPUSD3
232260	ENSG00000156990	rs9860117	0.636831766	0.788571144	0.81904215	0.028852559	0.065519194	0.069995162	0.010557891	0.203293305	0.138120752	0.259939492	0.045962779	0.090954497	0.258103101	0.202055049	0.955858825	0.913985509	Bacteria.Firmicutes.Clostridia.Clostridiales.Lachnospiraceae.Tyzzerella	RPUSD3
232261	ENSG00000156990	rs9860117	0.868681452	0.873669528	0.884733912	0.190342672	0.025108624	-0.042254062	-0.008248519	-0.161577971	0.151267513	0.264704184	0.056674768	0.122094216	0.409504249	0.227389571	0.967358445	0.979585985	Bacteria.Firmicutes.Erysipelotrichia.Erysipelotrichales.Erysipelotrichaceae.Erysipelatoclostridium	RPUSD3
232262	ENSG00000156990	rs9860117	0.955455659	0.444008376	0.815575076	0.480119036	0.011299401	-0.335247659	0.013029871	0.087202118	0.20151232	0.435308814	0.0556385	0.122784902	0.667977335	0.252051918	0.996566686	0.997858307	Bacteria.Proteobacteria.Gammaproteobacteria	RPUSD3
232263	ENSG00000156990	rs9860117	0.854467495	0.831995611	0.578841619	0.719258996	-0.034040412	-0.061714953	0.03970309	0.038159952	0.1848495	0.289745098	0.071167578	0.105701862	0.477117702	0.279858328	0.788416234	0.996359602	Bacteria.Proteobacteria.Betaproteobacteria	RPUSD3
232264	ENSG00000156990	rs9860117	0.507247886	0.638993055	0.278573658	0.593201577	0.084966844	-0.124626117	-0.06739	0.065657289	0.127421131	0.264421444	0.06167483	0.122300147	0.276438707	0.160061602	0.977260763	0.976466776	Bacteria.Firmicutes.Negativicutes.Selenomonadales.Veillonellaceae.Veillonella	RPUSD3
232265	ENSG00000156990	rs9860117	0.811807719	0.803650981	0.556175173	0.912115296	0.029977178	-0.063810317	0.031691211	0.012833054	0.125393664	0.255606643	0.053569282	0.115820376	0.270421555	0.185176932	0.97729231	0.923250751	Bacteria.Bacteroidetes.Bacteroidia.Bacteroidales.Rikenellaceae	RPUSD3
232266	ENSG00000156990	rs9860117	0.488264211	0.364487371	0.557418152	0.366785693	0.142702535	-0.351125977	0.04083324	-0.125534126	0.204726882	0.384480567	0.069240922	0.138123786	0.424086583	0.241686548	0.998896274	0.99087052	Bacteria.Proteobacteria.Deltaproteobacteria.Desulfovibrionales.Desulfovibrionaceae.Desulfovibrio	RPUSD3
232267	ENSG00000156990	rs9860117	0.888937595	0.506928459	0.599813163	0.267025594	-0.026926216	0.271711615	-0.038801445	0.203978047	0.192059362	0.407166894	0.073591743	0.182196471	0.630496113	0.291804449	0.998832683	0.952013219	Bacteria.Firmicutes.Clostridia.Clostridiales.Ruminococcaceae.Eubacterium_coprostanoligenes_group	RPUSD3
232268	ENSG00000156990	rs9860117	0.562747921	0.64283332	0.411659761	0.379105295	0.071773176	-0.116202746	-0.055291947	-0.10352224	0.123374795	0.249407193	0.06691553	0.116896906	0.214185933	0.169761553	0.70717093	0.950422487	Bacteria.Firmicutes.Clostridia.Clostridiales.Lachnospiraceae.Dorea	RPUSD3
232269	ENSG00000156990	rs9860117	0.483676641	0.633624438	0.540043679	0.812391496	0.125150056	-0.157089211	0.036428176	-0.031623918	0.177659537	0.328028185	0.059136347	0.132701586	0.375652527	0.264862103	0.999858829	0.957708045	Bacteria.Proteobacteria.Betaproteobacteria.Neisseriales.Neisseriaceae.Eikenella	RPUSD3
232270	ENSG00000156990	rs9860117	0.864314918	0.91374573	0.891256654	0.681166305	0.029059313	0.044085926	-0.012436759	0.094877976	0.169380872	0.405434658	0.090613242	0.229881796	0.526512991	0.344892996	0.998820086	0.961415255	Bacteria.Firmicutes.Clostridia.Clostridiales.Family_XIII	RPUSD3
232271	ENSG00000156990	rs9860117	0.272565683	0.250296619	0.270913692	0.242091948	0.213033831	-0.482906575	0.074526385	-0.181151124	0.192520191	0.416302918	0.06711615	0.153449118	0.312687684	0.19723159	0.999878354	0.954088273	Bacteria.Bacteroidetes.Bacteroidia.Bacteroidales.Porphyromonadaceae.Barnesiella	RPUSD3
232272	ENSG00000156990	rs9860117	0.799261078	0.78563563	0.996600594	0.967843994	0.046747651	-0.096466879	-0.000365103	0.006087792	0.183074728	0.353218077	0.085365151	0.150434377	0.526093477	0.326041191	0.975713223	0.936621148	Bacteria.Firmicutes.Bacilli	RPUSD3
232273	ENSG00000156990	rs9860117	0.612690147	0.804367188	0.731935455	0.490049153	0.089938574	0.088967203	-0.028027959	-0.112489287	0.17680343	0.35771073	0.081469917	0.162048582	0.399871177	0.398742538	0.940510173	0.832827158	Bacteria.Firmicutes.Erysipelotrichia.Erysipelotrichales	RPUSD3
232274	ENSG00000156990	rs9860117	0.9903456	0.584301042	0.581214639	0.324230216	-0.00178479	-0.150465984	-0.038786015	-0.142056813	0.146933495	0.273645009	0.069961633	0.14300996	0.433392011	0.186161366	0.991744893	0.868293662	Bacteria.Firmicutes.Bacilli.Lactobacillales.Carnobacteriaceae	RPUSD3
232275	ENSG00000156990	rs9860117	0.742885607	0.72607447	0.818405522	0.788955439	0.041408474	-0.091601938	0.014132288	-0.032871868	0.125695154	0.260329427	0.061303995	0.122303349	0.276956377	0.162491312	0.998525812	0.997174658	Bacteria.Proteobacteria.Deltaproteobacteria.Desulfovibrionales.Desulfovibrionaceae	RPUSD3
232276	ENSG00000156990	rs9860117	0.704622524	0.883791719	0.881755655	0.999696322	0.062299703	-0.079052257	0.008998445	-7.30E-05	0.16361911	0.538724676	0.060258814	0.191194439	0.52163341	0.32641617	0.999985325	0.999873579	Bacteria.Firmicutes.Clostridia.Clostridiales.Ruminococcaceae.Ruminococcaceae_UCG_014	RPUSD3
232277	ENSG00000156990	rs9860117	0.790753568	0.733940382	0.320271391	0.378025484	0.03281213	-0.086859345	0.079403245	-0.140020688	0.12315607	0.254457556	0.079279768	0.157750982	0.279213886	0.162351052	0.999276643	0.988728768	Bacteria.Firmicutes.Clostridia.Clostridiales.Ruminococcaceae.Ruminiclostridium_5	RPUSD3
232278	ENSG00000156990	rs9860117	0.858584593	0.864301764	0.231116872	0.924412178	0.022052833	-0.043653971	0.059502695	-0.00931915	0.12327954	0.254425273	0.049224411	0.097842588	0.324559484	0.175270135	0.656287769	0.929275811	Bacteria.Firmicutes.Clostridia.Clostridiales.Lachnospiraceae.Lachnospiraceae_NK4A136_group	RPUSD3
232279	ENSG00000156990	rs9860117	0.430359028	0.084906725	0.37909814	0.004129076	0.115179541	-0.483107167	0.079288666	-0.557890603	0.145149144	0.276123997	0.089531097	0.18763128	0.297484056	0.047550848	0.999739884	0.859864217	Bacteria.Actinobacteria.Coriobacteriia.Coriobacteriales.Coriobacteriaceae	RPUSD3
232280	ENSG00000156990	rs9860117	0.886716932	0.697544073	0.593407374	0.216436939	0.018229892	-0.098489403	-0.035153564	-0.182927904	0.127464057	0.252301693	0.065517276	0.146553866	0.339904018	0.176296031	0.945681945	0.983925624	Bacteria.Actinobacteria.Actinobacteria.Bifidobacteriales.Bifidobacteriaceae	RPUSD3
232281	ENSG00000156990	rs9860117	0.185913571	0.669367691	0.057402797	0.728452367	0.187350331	-0.133153721	0.095097382	-0.040430628	0.140137216	0.310407553	0.049157921	0.115951567	0.172968512	0.246884395	0.947613107	0.99789802	Bacteria.Verrucomicrobia	RPUSD3
232282	ENSG00000156990	rs9860117	0.422957324	0.416363376	0.459212766	0.453719612	0.157500943	-0.404367115	0.049324642	-0.13970828	0.195315544	0.49435507	0.06624544	0.185350314	0.440180565	0.260313305	0.997594253	0.968019235	Bacteria.Firmicutes.Erysipelotrichia.Erysipelotrichales.Erysipelotrichaceae.Faecalitalea	RPUSD3
232283	ENSG00000156990	rs9860117	0.851968514	0.471222047	0.333332554	0.416139776	0.023255922	-0.199365456	-0.047427814	-0.106408587	0.124129788	0.275091471	0.048659889	0.13002607	0.280393771	0.136586771	0.968802863	0.978260229	Bacteria.Bacteroidetes.Bacteroidia.Bacteroidales.Prevotellaceae	RPUSD3
232284	ENSG00000156990	rs9860117	0.292352065	0.423066841	0.254611129	0.381055072	0.176467652	-0.342795333	-0.077960866	0.127967571	0.166230163	0.425198397	0.06782864	0.145096586	0.319956106	0.20246945	0.740788365	0.897490053	Bacteria.Firmicutes.Negativicutes.Selenomonadales.Veillonellaceae	RPUSD3
232285	ENSG00000156990	rs9860117	0.839702554	0.512719241	0.96348088	0.292168251	0.036012576	-0.193772988	-0.002340814	-0.101025708	0.177327106	0.294387867	0.050928532	0.095128311	0.493340261	0.218896962	0.893923282	0.998607976	Bacteria.Firmicutes.Clostridia.Clostridiales.Lachnospiraceae.Tyzzerella_4	RPUSD3
232286	ENSG00000156990	rs9860117	0.995642941	0.568296322	0.585290444	0.386770909	-0.000806848	-0.159052375	-0.03843438	-0.116306238	0.147185755	0.277344291	0.07008354	0.133478438	0.425686064	0.189079842	0.958804134	0.854149348	Bacteria.Firmicutes.Bacilli.Lactobacillales.Carnobacteriaceae.Granulicatella	RPUSD3
232287	ENSG00000156990	rs9860117	0.786511492	0.367627385	0.8994945	0.252460398	0.039236073	-0.27649841	0.005337958	0.120998529	0.144269218	0.304766381	0.042099302	0.104792215	0.442844067	0.156517913	0.997282517	0.999171204	Bacteria.Proteobacteria.Gammaproteobacteria.Enterobacteriales.Enterobacteriaceae	RPUSD3
232288	ENSG00000156990	rs9860117	0.173414786	0.864428141	0.051361559	0.966529303	0.192131843	-0.054603088	0.096931063	-0.004817831	0.139588067	0.318538844	0.048830474	0.114373696	0.160687818	0.297883752	0.90549836	0.998439902	Bacteria.Verrucomicrobia.Verrucomicrobiae.Verrucomicrobiales.Verrucomicrobiaceae.Akkermansia	RPUSD3
232289	ENSG00000156990	rs9860117	0.669405999	0.521742437	0.855584613	0.112989196	0.051936778	-0.162555822	0.008603123	0.224432277	0.121089795	0.252355654	0.047083039	0.139693749	0.254734823	0.139500291	0.908610353	0.700517601	Bacteria.Fusobacteria.Fusobacteriia.Fusobacteriales	RPUSD3
232290	ENSG00000156990	rs9860117	0.922666166	0.848392089	0.713263619	0.89989577	0.014620517	-0.058134342	-0.017175849	0.016423046	0.150025616	0.302886813	0.046536242	0.130046982	0.483705276	0.262586284	0.994141038	0.99999132	Bacteria.Firmicutes.Clostridia.Clostridiales.Clostridiaceae_1	RPUSD3
232291	ENSG00000156990	rs9860117	0.83304382	0.938800346	0.890124345	0.650307455	0.032087187	0.02737654	-0.008766439	0.068137296	0.15160632	0.355191803	0.063209127	0.149606226	0.478350712	0.323475375	0.632338117	0.965307291	Bacteria.Firmicutes.Clostridia.Clostridiales.Christensenellaceae.Christensenellaceae_R_7_group	RPUSD3
232292	ENSG00000156990	rs9860117	0.875090804	0.693541837	0.643593061	0.204042397	0.020222748	-0.100036826	-0.029988761	-0.187623223	0.128141062	0.252739877	0.064512908	0.146236061	0.348786624	0.161462739	0.891972414	0.963343013	Bacteria.Actinobacteria.Actinobacteria.Bifidobacteriales.Bifidobacteriaceae.Bifidobacterium	RPUSD3
232293	ENSG00000156990	rs9860117	0.618528877	0.638497512	0.498428516	0.506531178	-0.171841492	0.290042807	0.043767977	-0.076779141	0.343452695	0.614479117	0.064290892	0.114947653	0.909185494	0.657611478	0.999973618	0.989705988	Bacteria.Bacteroidetes.Bacteroidia.Bacteroidales.Bacteroidaceae.Bacteroides	RPUSD3
232294	ENSG00000156990	rs9860117	0.732450193	0.696268365	0.992317692	0.665146276	0.044661659	-0.101531563	0.000602524	-0.069229469	0.130079702	0.258944233	0.062336997	0.159220651	0.338822566	0.15939928	0.758183937	0.877807854	Bacteria.Firmicutes.Clostridia.Clostridiales.Peptostreptococcaceae	RPUSD3
232295	ENSG00000156990	rs9860117	0.442155205	0.837667045	0.169231545	0.423007013	0.096013098	-0.052002322	0.067207776	0.078306358	0.124162166	0.252804888	0.048346382	0.097117487	0.205995242	0.214516763	0.886764336	0.864653458	Bacteria.Proteobacteria.Betaproteobacteria.Burkholderiales.Alcaligenaceae.Parasutterella	RPUSD3
232296	ENSG00000156990	rs9860117	0.7267876	0.880944963	0.907419527	0.779692583	0.060201707	-0.046210194	-0.009890902	-0.040208283	0.171556814	0.307327097	0.084719911	0.143149776	0.471385204	0.295090726	0.991685497	0.975114706	Bacteria.Firmicutes.Bacilli.Lactobacillales	RPUSD3
232297	ENSG00000156990	rs9860117	0.461060162	0.707677565	0.523426455	0.912127465	0.172736328	-0.14952927	0.060984862	-0.019078375	0.232954786	0.397022261	0.0950598	0.172209357	0.496221301	0.381594536	0.99032513	0.925490908	Bacteria.Firmicutes.Clostridia.Clostridiales.Ruminococcaceae.Ruminococcaceae_UCG_013	RPUSD3
232298	ENSG00000156990	rs9860117	0.495579276	0.410919369	0.465496834	0.216648336	0.099427972	0.297803205	-0.043728921	-0.15819201	0.145082679	0.359834988	0.059563934	0.12679556	0.360860659	0.18527679	0.529774904	0.90786131	Bacteria.Firmicutes.Clostridia.Clostridiales.Lachnospiraceae.Anaerostipes	RPUSD3
232299	ENSG00000156990	rs9860117	0.755856358	0.74170232	0.819065497	0.277917634	0.039318071	0.099744377	-0.015307952	0.171958629	0.125921929	0.301334209	0.066650478	0.15715864	0.318732101	0.188176597	0.998043854	0.967055655	Bacteria.Firmicutes.Clostridia.Clostridiales.Ruminococcaceaencultured	RPUSD3
232300	ENSG00000156990	rs9860117	0.632510646	0.62998401	0.767101753	0.716558017	0.074335368	-0.218201602	0.017335272	-0.069663229	0.154715793	0.450792029	0.058287403	0.1910425	0.456443426	0.251017205	0.996596763	0.999791394	Bacteria.Firmicutes.Clostridia.Clostridiales.Ruminococcaceae.Ruminococcaceae_UCG_005	RPUSD3
232301	ENSG00000157014	rs514658	0.07632734	0.559814777	0.112748209	0.713029822	-0.289850214	0.114260733	0.100486244	0.027674876	0.160930385	0.194939301	0.062503139	0.074918318	0.08478613	0.197696969	0.579176488	0.935568656	Bacteria.Proteobacteria.Betaproteobacteria.Burkholderiales.Alcaligenaceae	TATDN2
232302	ENSG00000157014	rs514658	0.587178944	0.224676443	0.365604426	0.315151811	0.345304553	1.239182798	-0.097546185	-0.168883954	0.632839445	1.010872961	0.107063111	0.166833204	0.997454612	0.812487091	0.997650199	0.999159905	Bacteria.Firmicutes.Clostridia.Clostridiales	TATDN2
232303	ENSG00000157014	rs514658	0.956419348	0.499465934	0.215161619	0.10813396	0.012097317	-0.20527747	0.125235285	-0.207692925	0.220517952	0.302264821	0.100051409	0.127491088	0.638097901	0.286668622	0.99991226	0.954009664	Bacteria.Actinobacteria.Coriobacteriia.Coriobacteriales.Coriobacteriaceae.Collinsella	TATDN2
232304	ENSG00000157014	rs514658	0.192868683	0.118440418	0.476573684	0.263893388	-0.33672885	0.404800372	-0.060638272	0.102559828	0.255915091	0.255834086	0.084693769	0.091003962	0.288842675	0.121377008	0.998896274	0.99087052	Bacteria.Proteobacteria.Deltaproteobacteria.Desulfovibrionales.Desulfovibrionaceae.Desulfovibrio	TATDN2
232305	ENSG00000157014	rs514658	0.23669035	0.759295314	0.268214568	0.052604692	-0.183124683	0.057158479	0.068324943	-0.141472475	0.15332879	0.185761125	0.061182235	0.071658631	0.133242904	0.183415046	0.692081995	0.769035268	Bacteria.Firmicutes.Negativicutes.Selenomonadales.Veillonellaceae.Dialister	TATDN2
232306	ENSG00000157014	rs514658	0.760554472	0.273591186	0.35983782	0.736108489	-0.064739284	0.308368374	0.077252132	0.035677518	0.211540641	0.279276739	0.083769934	0.105411768	0.547274286	0.188290763	0.981084248	0.998600531	Bacteria.Firmicutes.Clostridia.Clostridiales.Ruminococcaceae.Ruminiclostridium_6	TATDN2
232307	ENSG00000157014	rs514658	0.75789686	0.706615071	0.452089206	0.4920307	-0.070709089	0.085720393	-0.077572376	0.071937066	0.228428827	0.226735265	0.102542618	0.104106872	0.400651157	0.292337163	0.90035052	0.92531376	Bacteria.Firmicutes.Clostridia.Clostridiales.Lachnospiraceae.Blautia	TATDN2
232308	ENSG00000157014	rs514658	0.497135076	0.161511244	0.838515508	0.364952653	-0.174185128	0.451047001	-0.016937384	-0.09169489	0.25508955	0.318506328	0.082778512	0.100503364	0.485990917	0.130924179	0.9994853	0.999502343	Bacteria.Firmicutes.Clostridia.Clostridiales.Lachnospiraceae.Ruminococcus_gnavus_group	TATDN2
232309	ENSG00000157014	rs514658	0.075181561	0.053985454	0.245663264	0.103114264	-0.326447816	0.481997456	0.120496311	-0.205394949	0.180524734	0.245601713	0.102854003	0.124241468	0.125590496	0.037394814	0.976314705	0.946394015	Bacteria.Firmicutes.Bacilli.Lactobacillales.Streptococcaceae.Streptococcus	TATDN2
232310	ENSG00000157014	rs514658	0.068343533	0.01933707	0.205879916	0.039689819	-0.524934552	0.891182075	-0.132342748	0.289162673	0.283205918	0.371544105	0.103574301	0.137750778	0.274846396	0.069637229	0.735702726	0.797431606	Bacteria.Firmicutes.Clostridia.Clostridiales.Ruminococcaceae.Anaerotruncus	TATDN2
232311	ENSG00000157014	rs514658	0.219920115	0.677477274	0.59916103	0.144525231	-0.247974531	-0.111091486	-0.034804856	-0.143670559	0.200193195	0.26590241	0.06589364	0.097276978	0.249410424	0.287987131	0.853833428	0.940377436	Bacteria.Firmicutes.Erysipelotrichia.Erysipelotrichales.Erysipelotrichaceae.Clostridium_innocuum_group	TATDN2
232312	ENSG00000157014	rs514658	0.244557969	0.170292941	0.609406996	0.360166212	-0.282575894	0.299363356	-0.038493813	0.061187425	0.240632783	0.215893147	0.074977103	0.066395507	0.26629078	0.114974821	0.844319263	0.935387399	Bacteria.Bacteroidetes.Bacteroidia.Bacteroidales.Prevotellaceae.Prevotella_9	TATDN2
232313	ENSG00000157014	rs514658	0.260554946	0.138750887	0.492278446	0.244315051	-0.48493331	0.747485213	0.07092486	-0.130247225	0.427264446	0.498702016	0.10270099	0.110856756	0.704194714	0.374909492	0.999330493	0.996754281	Bacteria.Proteobacteria	TATDN2
232314	ENSG00000157014	rs514658	0.200532954	0.231346114	0.681221004	0.320067814	-0.200275176	0.209325934	0.024827438	-0.068066279	0.154872699	0.173253779	0.060165846	0.067931629	0.117997455	0.070998322	0.898543678	0.864262135	Bacteria.Fusobacteria.Fusobacteriia.Fusobacteriales.Fusobacteriaceae.Fusobacterium	TATDN2
232315	ENSG00000157014	rs514658	0.595605341	0.901064995	0.746610694	0.473225409	-0.133390191	0.034638753	0.040253267	-0.092747507	0.250095348	0.277548297	0.124051695	0.128558697	0.518867065	0.387647791	0.99792254	0.986607256	Bacteria.Firmicutes.Clostridia.Clostridiales.Family_XIII.Family_XIII_AD3011_group	TATDN2
232316	ENSG00000157014	rs514658	0.169656816	0.141635439	0.856223699	0.319462641	-0.216013928	0.273571573	-0.012775249	0.080993079	0.1555484	0.183874845	0.070230492	0.08073106	0.107347953	0.050091324	0.92697622	0.911825224	Bacteria.Firmicutes.Clostridia.Clostridiales.Ruminococcaceae.Ruminococcaceae_UCG_002	TATDN2
232317	ENSG00000157014	rs514658	0.191111818	0.141048648	0.484896839	0.142041635	-0.201861615	0.263133387	-0.053010448	0.134091865	0.152802273	0.176594029	0.075463383	0.090220236	0.121119915	0.049603107	0.995339941	0.95316496	Bacteria.Proteobacteria.Deltaproteobacteria.Desulfovibrionales.Desulfovibrionaceae.Bilophila	TATDN2
232318	ENSG00000157014	rs514658	0.992678789	0.825323593	0.101491134	0.1752562	-0.001759093	-0.061604295	0.12847423	-0.138043411	0.190971896	0.278003529	0.077338537	0.100727401	0.530688251	0.348101945	0.682435002	0.967801773	Bacteria.Firmicutes.Clostridia.Clostridiales.Ruminococcaceae.Ruminococcus_2	TATDN2
232319	ENSG00000157014	rs514658	0.567421939	0.436229093	0.92559804	0.752596981	-0.174168196	0.306977421	-0.010035972	-0.045387564	0.303015327	0.391845515	0.107053113	0.143380484	0.643658585	0.389858712	0.945508979	0.93080513	Bacteria.Firmicutes.Negativicutes.Selenomonadales	TATDN2
232320	ENSG00000157014	rs514658	0.012557564	0.174408934	0.025543038	0.409071456	-0.564109225	0.33814128	-0.191445718	0.074442009	0.219723996	0.246243407	0.083759197	0.089591935	0.052197079	0.11328085	0.568453517	0.996502544	Bacteria.Firmicutes.Clostridia.Clostridiales.Family_XI	TATDN2
232321	ENSG00000157014	rs514658	0.306530603	0.330725121	0.770982013	0.684809789	-0.25779121	0.297072031	-0.032643886	0.05251886	0.250127899	0.303138154	0.111676264	0.128807084	0.339687952	0.230262338	0.894052138	0.895507627	Bacteria.Firmicutes.Clostridia.Clostridiales.Ruminococcaceae.Ruminiclostridium_9	TATDN2
232322	ENSG00000157014	rs514658	0.264546766	0.214107706	0.672132158	0.576771367	-0.179597149	0.226534409	0.02883728	0.047530905	0.159581402	0.180559511	0.067828619	0.084735331	0.14899293	0.05623194	0.593800365	0.971473812	Bacteria.Firmicutes.Clostridia.Clostridiales.Lachnospiraceae.Lachnospira	TATDN2
232323	ENSG00000157014	rs514658	0.364381826	0.651976833	0.949097956	0.654873404	-0.189000209	0.113010913	0.00421041	-0.036399412	0.206908122	0.249410368	0.065698756	0.081054725	0.35512899	0.312489933	0.998927089	0.944014483	Bacteria.Proteobacteria.Gammaproteobacteria.Enterobacteriales.Enterobacteriaceae.Citrobacter	TATDN2
232324	ENSG00000157014	rs514658	0.245077772	0.697611936	0.999568084	0.242381393	-0.205115234	0.07686087	-4.33E-05	-0.111048277	0.17486426	0.196942111	0.079602318	0.094124992	0.194194389	0.222729238	0.977950658	0.887136972	Bacteria.Proteobacteria.Gammaproteobacteria.Pseudomonadales.Pseudomonadaceae.Pseudomonas	TATDN2
232325	ENSG00000157014	rs514658	0.300300359	0.561991235	0.376902026	0.277358304	-0.164046921	0.112068263	0.085617853	-0.10899956	0.157115933	0.192266619	0.096231047	0.099501325	0.15280083	0.160540924	0.999670759	0.996530704	Bacteria.Firmicutes.Clostridia.Clostridiales.Ruminococcaceae.Flavonifractor	TATDN2
232326	ENSG00000157014	rs514658	0.382628376	0.238996221	0.938091357	0.190585071	-0.155848929	0.211202389	0.005133619	0.090605277	0.17729846	0.177718581	0.065840857	0.068502598	0.211717307	0.098592837	0.81827064	0.970562572	Bacteria.Firmicutes.Negativicutes.Selenomonadales.Acidaminococcaceae.Phascolarctobacterium	TATDN2
232327	ENSG00000157014	rs514658	0.217908701	0.56102604	0.567622894	0.057700158	-0.191118788	0.101774306	-0.0363621	0.169724211	0.153612746	0.174174919	0.063295168	0.087841676	0.138353812	0.132125801	0.991923473	0.97562022	Bacteria.Bacteroidetes.Bacteroidia.Bacteroidales.Porphyromonadaceae	TATDN2
232328	ENSG00000157014	rs514658	0.658447828	0.390997187	0.458731913	0.860436623	-0.097526333	0.234872301	0.064583659	0.018851278	0.21960618	0.271976912	0.086645854	0.106795818	0.386884871	0.192987893	0.740499174	0.940986664	Bacteria.Bacteroidetes.Bacteroidia.Bacteroidales.Porphyromonadaceae.Odoribacter	TATDN2
232329	ENSG00000157014	rs514658	0.484987032	0.419057129	0.380358593	0.739938295	-0.124294764	0.175121758	0.10180677	-0.042154205	0.176977348	0.215341938	0.115264371	0.126453899	0.294494057	0.136509252	0.999672451	0.998587032	Bacteria.Firmicutes.Clostridia.Clostridiales.Ruminococcaceae.Butyricicoccus	TATDN2
232330	ENSG00000157014	rs514658	0.171845016	0.13505341	0.599986951	0.307010163	-0.259410659	0.417914254	-0.037310279	0.10595788	0.187769876	0.276162678	0.070797359	0.102910894	0.207094214	0.10498582	0.713476772	0.959078693	Bacteria.Firmicutes.Clostridia.Clostridiales.Ruminococcaceae.Ruminococcus_1	TATDN2
232331	ENSG00000157014	rs514658	0.101086293	0.41035969	0.395407505	0.371299639	-0.328372477	0.162585813	0.064406911	0.070663851	0.197433576	0.196216056	0.075284176	0.078491783	0.142139886	0.17968441	0.896362991	0.997216401	Bacteria.Firmicutes.Clostridia.Clostridiales.Ruminococcaceae.Subdoligranulum	TATDN2
232332	ENSG00000157014	rs514658	0.508585461	0.113860078	0.714012914	0.331844876	-0.153922455	0.47835828	-0.025016208	-0.07322822	0.231562222	0.298478924	0.067964886	0.074898028	0.531214402	0.110117994	0.996566686	0.997858307	Bacteria.Proteobacteria.Gammaproteobacteria	TATDN2
232333	ENSG00000157014	rs514658	0.281862412	0.410002588	0.731241102	0.719970373	-0.177713209	0.163733275	-0.03709216	0.048148917	0.163767937	0.197449392	0.107527183	0.133725098	0.141527616	0.114347971	0.807159706	0.917161392	Bacteria.Actinobacteria.Actinobacteria	TATDN2
232334	ENSG00000157014	rs514658	0.349796917	0.497343682	0.591873857	0.352905919	-0.157417518	0.12795213	-0.044533172	0.082952209	0.167150498	0.187473754	0.082654383	0.088655315	0.160709868	0.134168213	0.997117901	0.950206352	Bacteria.Firmicutes.Clostridia.Clostridiales.Lachnospiraceae.Eubacterium_hallii_group	TATDN2
232335	ENSG00000157014	rs514658	0.159451999	0.591772817	0.401320736	0.690726859	-0.241733375	0.115062805	-0.062651217	-0.035950455	0.169848539	0.213500319	0.074160908	0.089955554	0.133801263	0.124106461	0.52172997	0.980168523	Bacteria.Firmicutes.Clostridia.Clostridiales.Peptostreptococcaceae.Intestinibacter	TATDN2
232336	ENSG00000157014	rs514658	0.359851675	0.256444325	0.529383114	0.775602817	-0.16101361	0.286307533	0.040102228	0.0246075	0.17460348	0.250069695	0.063418819	0.08596735	0.250910197	0.121598289	0.959597159	0.99789802	Bacteria.Verrucomicrobia	TATDN2
232337	ENSG00000157014	rs514658	0.243310541	0.30123229	0.84067555	0.309841512	-0.189232948	0.181160228	-0.011857885	0.062975387	0.160714636	0.173843835	0.058750196	0.061526352	0.130937479	0.086774367	0.808159593	0.985377765	Bacteria.Proteobacteria.Betaproteobacteria.Burkholderiales.Alcaligenaceae.Sutterella	TATDN2
232338	ENSG00000157014	rs514658	0.035452149	0.482226047	0.045034067	0.987385002	-0.372860885	0.15540671	0.136512497	-0.001352111	0.173590905	0.219878257	0.066794884	0.085187579	0.061528219	0.181957196	0.477338576	0.998409662	Bacteria.Proteobacteria.Betaproteobacteria.Burkholderiales	TATDN2
232339	ENSG00000157014	rs514658	0.419553878	0.936798203	0.541470373	0.092324977	-0.145198993	0.015933229	0.046822838	-0.156532947	0.178738595	0.200160619	0.076279877	0.091622912	0.251986694	0.294438395	0.979221309	0.998719086	Bacteria.Firmicutes.Bacilli.Bacillales.Family_XI.Gemella	TATDN2
232340	ENSG00000157014	rs514658	0.160127889	0.250559112	0.542880075	0.609395707	-0.257415255	0.218015876	0.039929591	0.036732744	0.181164564	0.188051828	0.065278071	0.071544683	0.131699783	0.100919541	0.744062541	0.841273443	Bacteria.Firmicutes.Clostridia.Clostridiales.Lachnospiraceae.Roseburia	TATDN2
232341	ENSG00000157014	rs514658	0.368900252	0.130721324	0.944718894	0.326511404	-0.210434857	0.40785268	-0.00650937	0.100015728	0.232569947	0.266466185	0.09351387	0.101166242	0.434748249	0.128148796	0.998832683	0.955062155	Bacteria.Firmicutes.Clostridia.Clostridiales.Ruminococcaceae.Eubacterium_coprostanoligenes_group	TATDN2
232342	ENSG00000157014	rs514658	0.220946327	0.151157044	0.456167562	0.635545649	-0.19320681	0.278653128	-0.053429093	-0.038392761	0.156329771	0.191836161	0.071271624	0.080627237	0.114689791	0.057649181	0.915505146	0.990252355	Bacteria.Proteobacteria.Gammaproteobacteria.Pasteurellales.Pasteurellaceae	TATDN2
232343	ENSG00000157014	rs514658	0.576424192	0.780748954	0.005005256	0.014766438	0.100073033	-0.05207562	0.178494884	-0.156011123	0.178241581	0.186317374	0.061430423	0.062283435	0.242737462	0.200666255	0.955858825	0.913985509	Bacteria.Firmicutes.Clostridia.Clostridiales.Lachnospiraceae.Tyzzerella	TATDN2
232344	ENSG00000157014	rs514658	0.612355174	0.712240415	0.179769715	0.050321467	-0.087275122	0.067459448	-0.107325635	0.158829194	0.17140563	0.182093876	0.079144705	0.079643199	0.247781013	0.193243893	0.999694213	0.793233542	Bacteria.Firmicutes.Clostridia.Clostridiales.Lachnospiraceaencultured	TATDN2
232345	ENSG00000157014	rs514658	0.20490918	0.20146834	0.549047384	0.112644668	-0.213847532	0.22522723	-0.038618138	0.11088865	0.166999136	0.174534756	0.064114158	0.068953268	0.155549498	0.073397063	0.899948514	0.904786987	Bacteria.Firmicutes.Negativicutes.Selenomonadales.Acidaminococcaceae	TATDN2
232346	ENSG00000157014	rs514658	0.477891753	0.374425515	0.90159635	0.769602308	-0.174080442	0.276148391	0.011526991	0.034762299	0.243870438	0.308764164	0.092863137	0.11819029	0.462056283	0.246634716	0.970853663	0.997513341	Bacteria.Firmicutes.Clostridia.Clostridiales.Lachnospiraceae.Eubacterium_xylanophilum_group	TATDN2
232347	ENSG00000157014	rs514658	0.139055837	0.1406357	0.869622855	0.16067742	-0.232073609	0.258523017	-0.010768696	0.108536004	0.154954886	0.173316634	0.065349095	0.076487819	0.084810225	0.04533228	0.999052585	0.835345369	Bacteria.Bacteroidetes.Bacteroidia.Bacteroidales.Rikenellaceae	TATDN2
232348	ENSG00000157014	rs514658	0.317845615	0.386028722	0.932575815	0.980726896	-0.189720045	0.20025778	-0.01048894	-0.003685654	0.188470599	0.229464163	0.123496818	0.151981058	0.208363055	0.129676618	0.897020329	0.982185761	Bacteria.Actinobacteria	TATDN2
232349	ENSG00000157014	rs514658	0.639689947	0.184766227	0.957617916	0.290827547	-0.231111107	0.89758148	0.004769778	-0.126414587	0.49137534	0.669613083	0.089408015	0.11870197	0.959504824	0.47018065	0.997187614	0.921529413	Bacteria.Bacteroidetes.Bacteroidia.Bacteroidales	TATDN2
232350	ENSG00000157014	rs514658	0.205591594	0.318546479	0.903224177	0.933111131	-0.198984231	0.184017114	-0.008449468	-0.006647469	0.155629135	0.183072215	0.069221075	0.078895227	0.11804145	0.094411362	0.99935717	0.971601491	Bacteria.Firmicutes.Erysipelotrichia.Erysipelotrichales.Erysipelotrichaceae.Erysipelotrichaceae_UCG_003	TATDN2
232351	ENSG00000157014	rs514658	0.101363376	0.259356343	0.366863202	0.50417671	-0.267782322	0.196777553	0.072073057	0.058965014	0.161137292	0.172936717	0.079314082	0.08778921	0.085204718	0.093990862	0.92078388	0.931542526	Bacteria.Firmicutes.Clostridia.Clostridiales.Lachnospiraceae.Fusicatenibacter	TATDN2
232352	ENSG00000157014	rs514658	0.043602973	0.589430844	0.067060176	0.987167324	-0.387170963	0.138691296	0.132640681	0.001508919	0.188128493	0.255722007	0.071218376	0.093454303	0.083560144	0.219818944	0.576635086	0.998845622	Bacteria.Proteobacteria.Betaproteobacteria	TATDN2
232353	ENSG00000157014	rs514658	0.7767742	0.804442526	0.240599501	0.208354191	0.080562069	-0.065674522	0.135607166	-0.135411668	0.282965419	0.264161654	0.114502244	0.10656216	0.562875997	0.405536216	0.998891856	0.999590371	Bacteria.Firmicutes.Bacilli.Bacillales.Staphylococcaceae.Staphylococcus	TATDN2
232354	ENSG00000157014	rs514658	0.059040535	0.034752244	0.194282544	0.068303689	-0.40040664	0.631906217	0.133968445	-0.237166145	0.208369881	0.29302864	0.102144356	0.12793388	0.158711527	0.044751511	0.933709887	0.923401405	Bacteria.Firmicutes.Bacilli	TATDN2
232355	ENSG00000157014	rs514658	0.614275069	0.4781589	0.619552197	0.990398398	-0.115004722	0.198586799	0.0482137	0.001517799	0.227093392	0.278371127	0.096645009	0.125640524	0.499017935	0.221017053	0.845458538	0.994954174	Bacteria.Firmicutes.Clostridia.Clostridiales.Lachnospiraceae.Lachnospiraceae_ND3007_group	TATDN2
232356	ENSG00000157014	rs514658	0.250953105	0.255308751	0.282263678	0.033912347	-0.17631832	0.193440222	-0.08010709	0.184665423	0.152212978	0.168549438	0.073883166	0.085220588	0.134272274	0.068987611	0.998525812	0.971102396	Bacteria.Proteobacteria.Deltaproteobacteria.Desulfovibrionales.Desulfovibrionaceae	TATDN2
232357	ENSG00000157014	rs514658	0.754631816	0.474409338	0.744726057	0.797869623	-0.105745233	0.300004713	-0.029188835	-0.027492518	0.336917584	0.416960291	0.08926519	0.106909324	0.826243659	0.407008143	0.998803525	0.997226571	Bacteria.Firmicutes.Clostridia.Clostridiales.Lachnospiraceae.Eubacterium_rectale_group	TATDN2
232358	ENSG00000157014	rs514658	0.357891597	0.262616628	0.783830399	0.7105747	-0.174534854	0.260357846	0.02165169	0.035259931	0.188490535	0.23039919	0.078599606	0.094603452	0.233846799	0.116525916	0.942182895	0.998819627	Bacteria.Firmicutes.Clostridia.Clostridiales.Ruminococcaceae.Ruminococcaceae_UCG_003	TATDN2
232359	ENSG00000157014	rs514658	0.201606576	0.228716728	0.592026798	0.290392415	-0.19927781	0.210495364	0.032433223	-0.072533456	0.154473801	0.173230467	0.06022157	0.068046216	0.116431885	0.071461503	0.891122209	0.856093334	Bacteria.Fusobacteria.Fusobacteriia.Fusobacteriales	TATDN2
232360	ENSG00000157014	rs514658	0.429520093	0.244012197	0.9987015	0.485454527	-0.180629717	0.255839682	-0.000151032	-0.06799139	0.227213717	0.217610462	0.092447964	0.096913809	0.298173962	0.104629498	0.771740385	0.940799143	Bacteria.Firmicutes.Clostridia.Clostridiales.Lachnospiraceae.Lachnoclostridium	TATDN2
232361	ENSG00000157014	rs514658	0.670477462	0.830016047	0.40547621	0.608472942	0.227499163	-0.150170988	-0.089831397	0.071631691	0.532246555	0.69669818	0.107283355	0.139157909	0.917100185	0.767071813	0.999135888	0.996172726	Bacteria.Firmicutes.Clostridia.Clostridiales.Ruminococcaceae	TATDN2
232362	ENSG00000157014	rs514658	0.296012322	0.355781172	0.524059203	0.191154502	-0.17307208	0.163434392	0.056342948	-0.141749556	0.164282918	0.175724491	0.087958625	0.107309976	0.16295288	0.102040757	0.899048292	0.997132292	Bacteria.Firmicutes.Bacilli.Bacillales	TATDN2
232363	ENSG00000157014	rs514658	0.175479575	0.213947945	0.420835726	0.335601593	-0.211842389	0.218575854	-0.061880048	0.085208248	0.154658131	0.174154664	0.076385205	0.08783612	0.100200166	0.069677824	0.987514986	0.997201293	Bacteria.Firmicutes.Clostridia.Clostridiales.Lachnospiraceae.Coprococcus_1	TATDN2
232364	ENSG00000157014	rs514658	0.530777135	0.697451239	0.839255917	0.544514425	-0.157360998	0.097476434	-0.019269427	0.06040569	0.249702573	0.249626065	0.094615935	0.099155527	0.396184541	0.329062685	0.99759175	0.986746924	Bacteria.Firmicutes.Clostridia.Clostridiales.Lachnospiraceae.Lachnospiraceae_UCG_008	TATDN2
232365	ENSG00000157014	rs514658	0.843424593	0.121162664	0.55141635	0.188003499	0.108121838	1.288877308	-0.062573903	-0.206248121	0.545227295	0.82069817	0.104506439	0.155015803	0.954184916	0.601088642	0.999826541	0.999832315	Bacteria.Firmicutes.Clostridia.Clostridiales.Lachnospiraceae	TATDN2
232366	ENSG00000157014	rs514658	0.206217195	0.513948813	0.845362632	0.16562618	-0.203649025	0.116356454	0.016260958	-0.130729267	0.159500171	0.177291977	0.083040707	0.093234409	0.116762029	0.110924969	0.990263512	0.935449612	Bacteria.Proteobacteria.Gammaproteobacteria.Pseudomonadales	TATDN2
232367	ENSG00000157014	rs514658	0.388639989	0.863812211	0.815930074	0.405881397	-0.162895887	0.041911016	0.030237254	-0.13727636	0.187688852	0.243380054	0.129368957	0.164087966	0.281084463	0.250251563	0.999005033	0.917178808	Bacteria.Actinobacteria.Coriobacteriia.Coriobacteriales	TATDN2
232368	ENSG00000157014	rs514658	0.248737497	0.297769982	0.008914358	0.03835977	0.255527987	-0.382719347	0.260003621	-0.276428404	0.219553264	0.364619088	0.096423892	0.130762913	0.387789675	0.228188571	0.871146294	0.641966962	Bacteria.Firmicutes.Clostridia.Clostridiales.Ruminococcaceae.Ruminococcaceae_UCG_013	TATDN2
232369	ENSG00000157014	rs514658	0.508100293	0.552482315	0.852920189	0.920727581	-0.162799253	0.172745909	0.0165963	-0.010451213	0.244635547	0.289284357	0.08916369	0.104611955	0.386550177	0.295009538	0.997329664	0.924833054	Bacteria.Firmicutes.Negativicutes.Selenomonadales.Veillonellaceae.Megasphaera	TATDN2
232370	ENSG00000157014	rs514658	0.588709883	0.346243254	0.655546568	0.753521979	-0.125731162	0.274877382	0.041673887	0.036885336	0.231376557	0.28971452	0.092994221	0.116974109	0.549458697	0.254278893	0.948905015	0.966332496	Bacteria.Firmicutes.Clostridia.Clostridiales.Ruminococcaceae.Ruminococcaceae_NK4A214_group	TATDN2
232371	ENSG00000157014	rs514658	0.159078556	0.200259636	0.446746502	0.420977975	-0.227956685	0.230563395	-0.06276354	0.075816299	0.160023091	0.178184945	0.081990595	0.093617029	0.116583323	0.060131087	0.872270274	0.98064907	Bacteria.Actinobacteria.Actinobacteria.Bifidobacteriales.Bifidobacteriaceae.Bifidobacterium	TATDN2
232372	ENSG00000157014	rs514658	0.244781978	0.137036587	0.466385404	0.402766885	-0.183941456	0.280890192	-0.052522317	-0.077473803	0.156713956	0.186574413	0.07168485	0.091990322	0.17325594	0.046463606	0.977260763	0.946309689	Bacteria.Firmicutes.Negativicutes.Selenomonadales.Veillonellaceae.Veillonella	TATDN2
232373	ENSG00000157014	rs514658	0.599994678	0.454605473	0.699922977	0.924335357	-0.127965275	0.209727157	-0.042746543	-0.012623036	0.242823056	0.278793099	0.110418457	0.132395413	0.39632692	0.277281473	0.938664803	0.886587328	Bacteria.Firmicutes.Erysipelotrichia.Erysipelotrichales	TATDN2
232374	ENSG00000157014	rs514658	0.267131753	0.115326935	0.922486197	0.270251024	-0.220802134	0.357733488	-0.008175019	0.10130339	0.197268212	0.224135754	0.083690991	0.091103408	0.24862292	0.071031027	0.637669987	0.89254631	Bacteria.Firmicutes.Clostridia.Clostridiales.Christensenellaceae	TATDN2
232375	ENSG00000157014	rs514658	0.34089079	0.106691649	0.923674602	0.249240772	-0.207913606	0.405062938	-0.007582682	0.1079501	0.216702311	0.247606814	0.078839546	0.092851957	0.370465174	0.081442225	0.999985325	0.999758873	Bacteria.Firmicutes.Clostridia.Clostridiales.Ruminococcaceae.Ruminococcaceae_UCG_014	TATDN2
232376	ENSG00000157014	rs514658	0.57718843	0.439817601	0.72990037	0.901887071	-0.135771253	0.216464078	-0.038347734	-0.016399465	0.242310869	0.278491774	0.110592369	0.132510027	0.38689205	0.268188775	0.93085049	0.880826985	Bacteria.Firmicutes.Erysipelotrichia.Erysipelotrichales.Erysipelotrichaceae	TATDN2
232377	ENSG00000157014	rs514658	0.428783013	0.834913385	0.915453829	0.429180861	-0.176845243	0.051427305	0.013522621	-0.104344499	0.222096516	0.245778563	0.12688275	0.131157785	0.372023547	0.324406043	0.998820086	0.961415255	Bacteria.Firmicutes.Clostridia.Clostridiales.Family_XIII	TATDN2
232378	ENSG00000157014	rs514658	0.618177089	0.203269429	0.4095527	0.277205119	0.344814968	1.419700152	-0.094269484	-0.196148639	0.688476354	1.104619482	0.113571803	0.178998617	0.999435429	0.959065662	0.999968393	0.999515331	Bacteria.Firmicutes	TATDN2
232379	ENSG00000157014	rs514658	0.077173479	0.05512701	0.255475481	0.108299163	-0.329311644	0.484211195	0.119626922	-0.203929113	0.183378342	0.247931586	0.104270953	0.125240508	0.134776067	0.038552479	0.981698993	0.949041636	Bacteria.Firmicutes.Bacilli.Lactobacillales.Streptococcaceae	TATDN2
232380	ENSG00000157014	rs514658	0.139125172	0.139744901	0.868743848	0.15948781	-0.232006374	0.259220954	-0.010843928	0.109003647	0.154937635	0.17338797	0.065360855	0.076595644	0.08524637	0.045930976	0.999305472	0.818643565	Bacteria.Bacteroidetes.Bacteroidia.Bacteroidales.Rikenellaceae.Alistipes	TATDN2
232381	ENSG00000157014	rs514658	0.092155557	0.106910619	0.311938088	0.234239542	-0.327739634	0.4139255	-0.084090403	0.125775616	0.191732744	0.253185638	0.082515129	0.104755198	0.112483782	0.053043862	0.769135828	0.981481548	Bacteria.Firmicutes.Clostridia.Clostridiales.Lachnospiraceae.Eubacterium_eligens_group	TATDN2
232382	ENSG00000157014	rs514658	0.092509895	0.240804252	0.280955082	0.775527829	-0.344290775	0.23994306	-0.078626834	0.018803206	0.20163949	0.202689207	0.072319196	0.065667239	0.131765009	0.106985082	0.968603562	0.99999132	Bacteria.Firmicutes.Clostridia.Clostridiales.Clostridiaceae_1	TATDN2
232383	ENSG00000157014	rs514658	0.302173612	0.713810627	0.71529146	0.575708294	-0.277152737	0.099457335	-0.034889592	-0.055197219	0.266482233	0.270009087	0.095234896	0.098127867	0.380444346	0.375872137	0.997947728	0.9977362	Bacteria.Actinobacteria.Actinobacteria.Micrococcales	TATDN2
232384	ENSG00000157014	rs514658	0.247172946	0.260424799	0.286419474	0.033679944	-0.177840672	0.191260805	-0.079495793	0.185653716	0.152293333	0.168469381	0.073960486	0.085560973	0.133368037	0.074547952	0.997604342	0.968298984	Bacteria.Proteobacteria.Deltaproteobacteria	TATDN2
232385	ENSG00000157014	rs514658	0.118976025	0.285029504	0.370564457	0.921903094	-0.331565527	0.222933192	-0.067205587	0.006569202	0.209860135	0.206807507	0.074535081	0.066747827	0.163695799	0.138450623	0.99714486	0.996602117	Bacteria.Firmicutes.Clostridia.Clostridiales.Clostridiaceae_1.Clostridium_sensu_stricto_1	TATDN2
232386	ENSG00000157014	rs514658	0.206602295	0.146518286	0.461333243	0.630230312	-0.198171544	0.280098257	-0.052600911	-0.038814714	0.155343556	0.190606583	0.070981794	0.080246825	0.116031099	0.05651139	0.915821605	0.991757037	Bacteria.Proteobacteria.Gammaproteobacteria.Pasteurellales.Pasteurellaceae.Haemophilus	TATDN2
232387	ENSG00000157014	rs514658	0.259074955	0.132473646	0.892151992	0.41675213	-0.199301786	0.321290519	-0.007751735	-0.046440379	0.175050666	0.210883759	0.056950391	0.056822857	0.227387554	0.073063844	0.997282517	0.999171204	Bacteria.Proteobacteria.Gammaproteobacteria.Enterobacteriales.Enterobacteriaceae	TATDN2
232388	ENSG00000157014	rs514658	0.033506252	0.026095819	0.091240474	0.055833802	-0.68389338	0.789055608	-0.177359325	0.234372481	0.314861863	0.346558071	0.103459341	0.120364035	0.109409977	0.047208361	0.999878354	0.926549467	Bacteria.Bacteroidetes.Bacteroidia.Bacteroidales.Porphyromonadaceae.Barnesiella	TATDN2
232389	ENSG00000157014	rs514658	0.207895573	0.112986097	0.986228265	0.352070083	-0.208178955	0.32049421	-0.000975248	-0.051304047	0.163659199	0.199483985	0.056282613	0.054735551	0.173808744	0.049108452	0.999492402	0.999741582	Bacteria.Proteobacteria.Gammaproteobacteria.Enterobacteriales.Enterobacteriaceae.Escherichia_Shigella	TATDN2
232390	ENSG00000157014	rs514658	0.267327326	0.11500852	0.921898716	0.269861727	-0.220821544	0.358370294	-0.008242155	0.101487901	0.197366998	0.224334294	0.083741534	0.091194495	0.250095413	0.072213826	0.638046666	0.887336532	Bacteria.Firmicutes.Clostridia.Clostridiales.Christensenellaceae.Christensenellaceae_R_7_group	TATDN2
232391	ENSG00000157014	rs514658	0.357981011	0.740323718	0.932856582	0.408434685	-0.187541032	0.075210967	0.004953788	-0.055240585	0.202574601	0.225965084	0.058570403	0.066392006	0.316943418	0.282022127	0.892923835	0.998607976	Bacteria.Firmicutes.Clostridia.Clostridiales.Lachnospiraceae.Tyzzerella_4	TATDN2
232392	ENSG00000157014	rs514658	0.085369032	0.259210053	0.260256665	0.922188836	-0.302690223	0.20860511	-0.083106253	0.00730269	0.173267579	0.183274444	0.0731769	0.074473979	0.099603519	0.088953396	0.859659891	0.979585985	Bacteria.Firmicutes.Erysipelotrichia.Erysipelotrichales.Erysipelotrichaceae.Erysipelatoclostridium	TATDN2
232393	ENSG00000157014	rs514658	0.719019353	0.726455921	0.254857821	0.379066434	-0.068598366	0.077840214	-0.084573268	0.072746879	0.189845911	0.221540817	0.073620262	0.082138752	0.447148289	0.279257356	0.416950982	0.93224343	Bacteria.Firmicutes.Clostridia.Clostridiales.Lachnospiraceae.Anaerostipes	TATDN2
232394	ENSG00000157014	rs514658	0.638942987	0.183823167	0.956853694	0.289473881	-0.231626206	0.899914575	0.004855688	-0.12680247	0.491371935	0.669892578	0.089404657	0.118729619	0.959460813	0.468443912	0.997675757	0.924386311	Bacteria.Bacteroidetes	TATDN2
232395	ENSG00000157014	rs514658	0.231818219	0.30620529	0.388710878	0.668661824	-0.187270018	0.189883734	-0.072348574	0.044592394	0.155157282	0.18411422	0.083372651	0.103717881	0.121133863	0.09280165	0.700883664	0.979583885	Bacteria.Firmicutes.Clostridia.Clostridiales.Lachnospiraceae.Dorea	TATDN2
232396	ENSG00000157014	rs514658	0.051500613	0.030404557	0.162817993	0.05650926	-0.388899765	0.574464786	0.147228901	-0.242085909	0.196034436	0.259569695	0.104294537	0.124676894	0.118248959	0.030071341	0.967792983	0.950973549	Bacteria.Firmicutes.Bacilli.Lactobacillales	TATDN2
232397	ENSG00000157014	rs514658	0.102446275	0.180709638	0.24399745	0.404792379	-0.51128082	0.462838186	-0.117293053	0.097391107	0.308656486	0.342056368	0.099763214	0.116141605	0.244828573	0.158696283	0.997594253	0.968019235	Bacteria.Firmicutes.Erysipelotrichia.Erysipelotrichales.Erysipelotrichaceae.Faecalitalea	TATDN2
232398	ENSG00000157014	rs514658	0.432843957	0.546534577	0.940563496	0.852861367	-0.182923052	0.160415495	0.005759782	-0.017650659	0.231772511	0.264652054	0.076950413	0.094789885	0.304705958	0.27419929	0.794654653	0.934731911	Bacteria.Firmicutes.Clostridia.Clostridiales.Lachnospiraceae.Lachnospiraceae_UCG_010	TATDN2
232399	ENSG00000157014	rs514658	0.439840204	0.610062549	0.860753432	0.465707101	-0.176285109	0.112085567	0.013184787	-0.055058314	0.226810798	0.218718404	0.074865887	0.075031403	0.355016386	0.25755245	0.999858829	0.941143086	Bacteria.Proteobacteria.Betaproteobacteria.Neisseriales.Neisseriaceae.Eikenella	TATDN2
232400	ENSG00000157014	rs514658	0.433759002	0.09473702	0.782645424	0.173974213	-0.30318203	0.887969323	0.020163389	-0.133025217	0.384915237	0.523674007	0.072787315	0.096773339	0.848548341	0.324231371	0.999973618	0.989705988	Bacteria.Bacteroidetes.Bacteroidia.Bacteroidales.Bacteroidaceae.Bacteroides	TATDN2
232401	ENSG00000157014	rs514658	0.293963397	0.7601565	0.897231165	0.538651436	-0.202862747	0.075357706	-0.016237806	-0.099504795	0.191738457	0.245815375	0.125228012	0.160977873	0.241397564	0.235254027	0.999739884	0.895800681	Bacteria.Actinobacteria.Coriobacteriia.Coriobacteriales.Coriobacteriaceae	TATDN2
232402	ENSG00000157014	rs514658	0.220925594	0.302718051	0.86944549	0.860908133	-0.210364584	0.214155028	-0.014913266	0.016801035	0.17020494	0.206143884	0.090376047	0.095506902	0.146169649	0.091543486	0.998043854	0.98261409	Bacteria.Firmicutes.Clostridia.Clostridiales.Ruminococcaceaencultured	TATDN2
232403	ENSG00000157014	rs514658	0.164076895	0.206520167	0.473509803	0.441802461	-0.224625956	0.226579597	-0.060662198	0.072938608	0.159604992	0.177579647	0.084139059	0.094249516	0.115091487	0.06696452	0.944382312	0.99223971	Bacteria.Actinobacteria.Actinobacteria.Bifidobacteriales.Bifidobacteriaceae	TATDN2
232404	ENSG00000157014	rs514658	0.520133767	0.15158223	0.815737016	0.300029834	-0.147116687	0.351705552	-0.020278674	-0.105769347	0.227504991	0.242384299	0.086668945	0.101243432	0.428756128	0.100741028	0.888759497	0.870112304	Bacteria.Firmicutes.Negativicutes.Selenomonadales.Veillonellaceae	TATDN2
232405	ENSG00000157014	rs514658	0.240134212	0.265116779	0.944573945	0.192394298	-0.186153389	0.194754895	-0.004478659	0.093550707	0.157024699	0.173258414	0.06417205	0.071022089	0.138876315	0.066916977	0.844073002	0.903004347	Bacteria.Firmicutes.Clostridia.Clostridiales.Lachnospiraceae.Lachnospiraceae_NK4A136_group	TATDN2
232406	ENSG00000157014	rs514658	0.15175142	0.446557095	0.291202017	0.831280232	-0.227351835	0.144293212	-0.085205161	-0.020496367	0.15674948	0.188417278	0.080069413	0.095813902	0.121227788	0.111128728	0.547409588	0.881220808	Bacteria.Firmicutes.Clostridia.Clostridiales.Peptostreptococcaceae	TATDN2
232407	ENSG00000157014	rs514658	0.368022895	0.385462363	0.211810707	0.646745002	-0.145419682	0.166814209	0.074483669	-0.035568322	0.160419979	0.190913994	0.059066426	0.077250395	0.184393047	0.114331691	0.886764336	0.888437112	Bacteria.Proteobacteria.Betaproteobacteria.Burkholderiales.Alcaligenaceae.Parasutterella	TATDN2
232408	ENSG00000157014	rs514658	0.178538393	0.176870823	0.538188142	0.085738791	-0.206239785	0.232608423	-0.038591501	0.142406086	0.151650419	0.170373779	0.062361578	0.081615478	0.098611832	0.062342011	0.998277807	0.999325446	Bacteria.Bacteroidetes.Bacteroidia.Bacteroidales.Porphyromonadaceae.Parabacteroides	TATDN2
232409	ENSG00000157014	rs514658	0.474683343	0.932072774	0.544458557	0.083449672	-0.133880201	0.017256868	0.054409594	-0.183620272	0.18618872	0.201674046	0.089300543	0.104446462	0.272887511	0.27288932	0.952108851	0.823043084	Bacteria.Firmicutes.Bacilli.Lactobacillales.Carnobacteriaceae.Granulicatella	TATDN2
232410	ENSG00000157014	rs514658	0.567543866	0.97724754	0.379274636	0.056038902	-0.105908854	-0.005736287	0.081899617	-0.206755682	0.184316851	0.200360469	0.092513784	0.106272503	0.309895769	0.271906414	0.991744893	0.856262504	Bacteria.Firmicutes.Bacilli.Lactobacillales.Carnobacteriaceae	TATDN2
232411	ENSG00000157014	rs514658	0.442259528	0.302119469	0.397998094	0.881636315	-0.137314321	0.261845529	0.053006993	0.01277453	0.17761284	0.251735932	0.062301768	0.085458765	0.274477709	0.138032176	0.973414458	0.998439902	Bacteria.Verrucomicrobia.Verrucomicrobiae.Verrucomicrobiales.Verrucomicrobiaceae.Akkermansia	TATDN2
232412	ENSG00000157014	rs514658	0.687663575	0.517933373	0.255530145	0.213461436	0.126924848	-0.263239702	-0.079287969	0.108147967	0.314302994	0.404936031	0.069118158	0.086076454	0.617833549	0.4003375	0.914353853	0.855497288	Bacteria.Firmicutes.Clostridia.Clostridiales.Ruminococcaceae.Faecalibacterium	TATDN2
232413	ENSG00000157014	rs514658	0.249164295	0.284645815	0.3969893	0.592734664	-0.180986763	0.188494801	-0.092753471	0.054241074	0.15564814	0.174719714	0.108783729	0.100907312	0.130192971	0.074471577	0.999276643	0.988728768	Bacteria.Firmicutes.Clostridia.Clostridiales.Ruminococcaceae.Ruminiclostridium_5	TATDN2
232414	ENSG00000157014	rs514658	0.460322713	0.318161513	0.740711614	0.753040544	-0.158406598	0.262629388	0.027644677	0.031436345	0.213276955	0.261071461	0.083185138	0.099492754	0.388531404	0.15397505	0.996596763	0.999791394	Bacteria.Firmicutes.Clostridia.Clostridiales.Ruminococcaceae.Ruminococcaceae_UCG_005	TATDN2
232415	ENSG00000157014	rs514658	0.177564102	0.231957164	0.580408519	0.455801534	-0.226030263	0.213633281	-0.039090151	0.050741587	0.165824533	0.177053096	0.07035978	0.067631423	0.103149006	0.077307061	0.968802863	0.995185397	Bacteria.Bacteroidetes.Bacteroidia.Bacteroidales.Prevotellaceae	TATDN2
232416	ENSG00000157045	rs7404621	0.582031798	0.612030461	0.619393711	0.603132324	0.303263168	-0.186145791	-0.094543571	0.066632983	0.548209043	0.365250313	0.189427961	0.127539129	0.488492351	0.31588138	0.981084248	0.998600531	Bacteria.Firmicutes.Clostridia.Clostridiales.Ruminococcaceae.Ruminiclostridium_6	NTAN1
232417	ENSG00000157045	rs7404621	0.05799099	0.08489989	0.236473316	0.465365519	0.93369548	-0.530966412	-0.215907797	0.087234103	0.483816467	0.303471543	0.180693231	0.118788001	0.102086223	0.067321831	0.890411299	0.924808798	Bacteria.Firmicutes.Clostridia.Clostridiales.Lachnospiraceae.Blautia	NTAN1
232418	ENSG00000157045	rs7404621	0.653254567	0.486546697	0.755788146	0.954344096	0.321110055	-0.296911758	0.065903165	-0.007575889	0.711476406	0.424278376	0.211003682	0.131814651	0.677235632	0.412016907	0.930592071	0.943255926	Bacteria.Firmicutes.Negativicutes.Selenomonadales	NTAN1
232419	ENSG00000157045	rs7404621	0.256764051	0.384561817	0.751297127	0.422456789	0.435823406	-0.210010302	0.068264759	-0.10603415	0.380919937	0.239893014	0.214483936	0.131349506	0.248018348	0.150775506	0.976314705	0.980405449	Bacteria.Firmicutes.Bacilli.Lactobacillales.Streptococcaceae.Streptococcus	NTAN1
232420	ENSG00000157045	rs7404621	0.117365731	0.110491956	0.655913574	0.727456284	0.613684563	-0.382130211	0.121527222	-0.054795653	0.386694685	0.236165268	0.271494591	0.156550632	0.131057597	0.049063617	0.999672451	0.998587032	Bacteria.Firmicutes.Clostridia.Clostridiales.Ruminococcaceae.Butyricicoccus	NTAN1
232421	ENSG00000157045	rs7404621	0.168179738	0.11668628	0.870984675	0.909147525	0.483061633	-0.329081426	-0.023602293	-0.01036725	0.346624028	0.206968873	0.14475464	0.090496744	0.103899315	0.04342766	0.99935717	0.968154831	Bacteria.Firmicutes.Erysipelotrichia.Erysipelotrichales.Erysipelotrichaceae.Erysipelotrichaceae_UCG_003	NTAN1
232422	ENSG00000157045	rs7404621	0.78504976	0.92110332	0.491873929	0.318225944	0.164137768	-0.036549409	-0.134917779	0.120056406	0.599318157	0.367591381	0.195181228	0.11936024	0.508023424	0.422798617	0.998896274	0.99087052	Bacteria.Proteobacteria.Deltaproteobacteria.Desulfovibrionales.Desulfovibrionaceae.Desulfovibrio	NTAN1
232423	ENSG00000157045	rs7404621	0.047356673	0.025742262	0.249773216	0.086985992	0.70431456	-0.484859997	-0.154487521	0.143040075	0.348423975	0.212428199	0.133031614	0.082312103	0.052749779	0.012162045	0.947501103	0.97562022	Bacteria.Bacteroidetes.Bacteroidia.Bacteroidales.Porphyromonadaceae	NTAN1
232424	ENSG00000157045	rs7404621	0.379566307	0.193754221	0.202162201	0.523208149	0.311572268	-0.27543854	0.163740651	-0.048496234	0.352168695	0.209756381	0.127084973	0.075553382	0.232595553	0.086347232	0.624679698	0.935568656	Bacteria.Proteobacteria.Betaproteobacteria.Burkholderiales.Alcaligenaceae	NTAN1
232425	ENSG00000157045	rs7404621	0.271924738	0.18168579	0.354487082	0.677923531	0.396642651	-0.293610305	-0.135242842	0.037281376	0.35796546	0.217482711	0.145019788	0.089365823	0.151577195	0.04942407	0.469353549	0.989773936	Bacteria.Firmicutes.Clostridia.Clostridiales.Lachnospiraceae.Lachnospira	NTAN1
232426	ENSG00000157045	rs7404621	0.130420105	0.264921475	0.740567146	0.423775782	0.684227435	-0.296432495	0.04665455	0.069228644	0.446676554	0.263604333	0.140306268	0.086002278	0.138590341	0.126147872	0.982891669	0.998439902	Bacteria.Verrucomicrobia.Verrucomicrobiae.Verrucomicrobiales.Verrucomicrobiaceae.Akkermansia	NTAN1
232427	ENSG00000157045	rs7404621	0.095359838	0.07515592	0.573642726	0.641138977	0.586265903	-0.379091208	-0.065925924	0.034786518	0.346412483	0.209617488	0.11656832	0.07428306	0.075187594	0.028618702	0.812938322	0.852880543	Bacteria.Firmicutes.Negativicutes.Selenomonadales.Veillonellaceae.Dialister	NTAN1
232428	ENSG00000157045	rs7404621	0.10181699	0.076197617	0.748183949	0.587044457	0.600694758	-0.403250107	0.039595332	-0.040343123	0.36195627	0.22379094	0.122814084	0.073910165	0.07861225	0.029512243	0.798511219	0.993577312	Bacteria.Proteobacteria.Betaproteobacteria.Burkholderiales.Alcaligenaceae.Sutterella	NTAN1
232429	ENSG00000157045	rs7404621	0.656525144	0.603406224	0.341949586	0.276402767	-0.504102426	0.343113289	0.266056434	-0.177120873	1.128322806	0.657235122	0.277916001	0.161362284	0.821903879	0.605737572	0.999330493	0.996754281	Bacteria.Proteobacteria	NTAN1
232430	ENSG00000157045	rs7404621	0.059622533	0.018304813	0.229473914	0.078599423	1.136094902	-0.917914884	0.285551808	-0.277795267	0.592611489	0.379233439	0.235386144	0.155453051	0.192549388	0.042346028	0.998891856	0.999590371	Bacteria.Firmicutes.Bacilli.Bacillales.Staphylococcaceae.Staphylococcus	NTAN1
232431	ENSG00000157045	rs7404621	0.65401202	0.74714721	0.332837641	0.232722286	0.20902185	-0.09377602	-0.17498641	0.140784496	0.464211605	0.289632507	0.179347156	0.116871568	0.539782411	0.370987803	0.99991226	0.982046009	Bacteria.Actinobacteria.Coriobacteriia.Coriobacteriales.Coriobacteriaceae.Collinsella	NTAN1
232432	ENSG00000157045	rs7404621	0.572297389	0.345203343	0.35258187	0.677117994	0.252617169	-0.270486891	-0.134450464	0.039320421	0.445103127	0.284468829	0.143596834	0.094004045	0.437133183	0.207728525	0.981446852	0.946234759	Bacteria.Proteobacteria.Gammaproteobacteria.Enterobacteriales.Enterobacteriaceae.Citrobacter	NTAN1
232433	ENSG00000157045	rs7404621	0.133307531	0.106107105	0.552078307	0.560034156	0.505291769	-0.331404876	0.12007285	-0.072422608	0.332382473	0.202236092	0.200871961	0.123628891	0.09262216	0.042154072	0.999670759	0.996530704	Bacteria.Firmicutes.Clostridia.Clostridiales.Ruminococcaceae.Flavonifractor	NTAN1
232434	ENSG00000157045	rs7404621	0.384752131	0.372263005	0.031843926	0.022725848	-0.497005206	0.305923205	-0.486071917	0.320433462	0.567953571	0.340501929	0.221583001	0.137318698	0.378568225	0.250965226	0.581878416	0.630298395	Bacteria.Firmicutes.Clostridia.Clostridiales.Ruminococcaceae.Ruminiclostridium_9	NTAN1
232435	ENSG00000157045	rs7404621	0.881832668	0.81862426	0.798222838	0.853616139	0.197652095	-0.190108756	0.056615171	-0.025945088	1.32446236	0.825679214	0.220551828	0.140060596	0.965092558	0.7047642	0.997187614	0.944142772	Bacteria.Bacteroidetes.Bacteroidia.Bacteroidales	NTAN1
232436	ENSG00000157045	rs7404621	0.270096044	0.11843771	0.124520512	0.495458333	0.367432402	-0.318241505	-0.200179672	0.055279472	0.330328666	0.20112732	0.128635041	0.080639643	0.189993758	0.036511819	0.353771212	0.94050518	Bacteria.Firmicutes.Clostridia.Clostridiales.Peptostreptococcaceae.Intestinibacter	NTAN1
232437	ENSG00000157045	rs7404621	0.208606019	0.121716994	0.953716847	0.669180576	0.581023703	-0.455039862	0.010241434	-0.046337546	0.457492625	0.290188228	0.175775433	0.107956904	0.23404959	0.098048398	0.784952328	0.998431627	Bacteria.Firmicutes.Clostridia.Clostridiales.Ruminococcaceae.Ruminococcus_1	NTAN1
232438	ENSG00000157045	rs7404621	0.142257098	0.109345745	0.259772516	0.307575264	0.489594949	-0.325661128	0.165517464	-0.094438443	0.329592276	0.20060521	0.145592357	0.091830799	0.095077377	0.039493344	0.830403141	0.860539301	Bacteria.Fusobacteria.Fusobacteriia.Fusobacteriales.Fusobacteriaceae.Fusobacterium	NTAN1
232439	ENSG00000157045	rs7404621	0.33326716	0.296637462	0.841958592	0.856081754	0.460222107	-0.305710947	0.033232009	-0.019284744	0.472113379	0.29056496	0.166004027	0.105909969	0.289585389	0.14268277	0.960255544	0.997216401	Bacteria.Firmicutes.Clostridia.Clostridiales.Ruminococcaceae.Subdoligranulum	NTAN1
232440	ENSG00000157045	rs7404621	0.270584931	0.31300822	0.598443241	0.328504754	0.409861853	-0.231160419	0.104681964	-0.120792007	0.368853316	0.227336239	0.197797532	0.122689805	0.156034387	0.108431623	0.92078388	0.910097264	Bacteria.Firmicutes.Clostridia.Clostridiales.Lachnospiraceae.Fusicatenibacter	NTAN1
232441	ENSG00000157045	rs7404621	0.112270004	0.103350522	0.939791427	0.599931102	0.556360483	-0.344015963	0.010781863	0.047660549	0.345590935	0.208237634	0.142194515	0.090423425	0.084741209	0.039124048	0.934631134	0.94653137	Bacteria.Firmicutes.Clostridia.Clostridiales.Ruminococcaceae.Ruminococcaceae_UCG_002	NTAN1
232442	ENSG00000157045	rs7404621	0.087587875	0.06613961	0.350721155	0.341171165	0.891620569	-0.563881687	0.189194349	-0.118022012	0.514080864	0.301713999	0.20128042	0.123082871	0.181139656	0.063199832	0.813937627	0.948646265	Bacteria.Firmicutes.Clostridia.Clostridiales.Lachnospiraceae.Lachnospiraceae_ND3007_group	NTAN1
232443	ENSG00000157045	rs7404621	0.261769237	0.273674327	0.890131872	0.718575409	0.483027828	-0.2857837	-0.02414988	0.037462252	0.426681294	0.258867991	0.174141185	0.103505775	0.195917569	0.120128619	0.963498845	0.998819627	Bacteria.Firmicutes.Clostridia.Clostridiales.Ruminococcaceae.Ruminococcaceae_UCG_003	NTAN1
232444	ENSG00000157045	rs7404621	0.562245139	0.532325538	0.750113265	0.68041644	0.36579997	-0.228152543	0.059741128	-0.046062832	0.627982686	0.363408037	0.186782744	0.111329082	0.513996987	0.275311532	0.9994853	0.999502343	Bacteria.Firmicutes.Clostridia.Clostridiales.Lachnospiraceae.Ruminococcus_gnavus_group	NTAN1
232445	ENSG00000157045	rs7404621	0.021270614	0.029651951	0.076179057	0.141420824	0.951355712	-0.583796518	0.263051351	-0.144735975	0.40306316	0.262537525	0.145975653	0.097227646	0.064922985	0.036073263	0.682332918	0.964371475	Bacteria.Firmicutes.Clostridia.Clostridiales.Ruminococcaceae.Ruminococcus_2	NTAN1
232446	ENSG00000157045	rs7404621	0.254298642	0.203994674	0.473804328	0.656023033	0.428916295	-0.302640244	-0.126873501	0.050587396	0.372924066	0.235856677	0.176092472	0.113051897	0.133575046	0.054065989	0.990263512	0.935449612	Bacteria.Proteobacteria.Gammaproteobacteria.Pseudomonadales	NTAN1
232447	ENSG00000157045	rs7404621	0.042140121	0.022685498	0.248012796	0.116106639	0.774859548	-0.536949961	-0.197653238	0.166143197	0.373784641	0.230033545	0.169563815	0.104323399	0.048427026	0.013717646	0.999694213	0.840119698	Bacteria.Firmicutes.Clostridia.Clostridiales.Lachnospiraceaencultured	NTAN1
232448	ENSG00000157045	rs7404621	0.387199659	0.176607653	0.192140266	0.552925869	0.310174857	-0.296182018	0.169623536	-0.04716492	0.356294537	0.216804446	0.128700749	0.079071981	0.272220015	0.086484609	0.585096669	0.994680072	Bacteria.Proteobacteria.Betaproteobacteria.Burkholderiales	NTAN1
232449	ENSG00000157045	rs7404621	0.006485895	0.006703984	0.019891786	0.053462958	1.137848979	-0.667306511	-0.318346976	0.155045072	0.404507905	0.23824273	0.13335179	0.078825986	0.017121067	0.006578508	0.382896144	0.69490419	Bacteria.Firmicutes.Clostridia.Clostridiales.Lachnospiraceae.Roseburia	NTAN1
232450	ENSG00000157045	rs7404621	0.260234839	0.270222567	0.837312212	0.97873165	0.61694033	-0.360631576	0.034307295	-0.002680081	0.543204527	0.324301048	0.166412986	0.100145443	0.273008145	0.157050072	0.876624122	0.996054477	Bacteria.Bacteroidetes.Bacteroidia.Bacteroidales.Prevotellaceae.Prevotella_9	NTAN1
232451	ENSG00000157045	rs7404621	0.188376943	0.255960941	0.581505161	0.878713914	0.830836142	-0.419149041	0.147967797	-0.024124952	0.624990579	0.365721807	0.267107842	0.157471937	0.316806223	0.183494008	0.99792254	0.986607256	Bacteria.Firmicutes.Clostridia.Clostridiales.Family_XIII.Family_XIII_AD3011_group	NTAN1
232452	ENSG00000157045	rs7404621	0.244760841	0.33165086	0.928792924	0.706974364	0.522726614	-0.26821411	0.016230535	0.041172765	0.44533108	0.274219281	0.180920715	0.109044452	0.235950146	0.155516347	0.639438215	0.971735718	Bacteria.Firmicutes.Clostridia.Clostridiales.Christensenellaceae.Christensenellaceae_R_7_group	NTAN1
232453	ENSG00000157045	rs7404621	0.111380818	0.087736677	0.849602973	0.931123885	0.544425355	-0.353863488	0.032541196	-0.00888224	0.337322768	0.204124734	0.170925598	0.10236951	0.076330674	0.03461366	0.997360655	0.997201293	Bacteria.Firmicutes.Clostridia.Clostridiales.Lachnospiraceae.Coprococcus_1	NTAN1
232454	ENSG00000157045	rs7404621	0.290394642	0.084220335	0.50648412	0.824962695	0.384100456	-0.405185317	-0.089640121	-0.020503845	0.360339983	0.23106461	0.134187187	0.092334326	0.289472741	0.068877803	0.848321932	0.995071635	Bacteria.Firmicutes.Erysipelotrichia.Erysipelotrichales.Erysipelotrichaceae.Clostridium_innocuum_group	NTAN1
232455	ENSG00000157045	rs7404621	0.884417083	0.647678486	0.213099656	0.09914785	-0.081369227	0.161394943	-0.307634993	0.249969079	0.557536454	0.351529755	0.244655143	0.149419903	0.634669357	0.363615136	0.99032513	0.752278517	Bacteria.Firmicutes.Clostridia.Clostridiales.Ruminococcaceae.Ruminococcaceae_UCG_013	NTAN1
232456	ENSG00000157045	rs7404621	0.843909573	0.57557849	0.552509396	0.823381816	0.139821805	-0.229359522	-0.147059061	0.032077295	0.707301158	0.407609177	0.246285392	0.143137823	0.589604905	0.325763449	0.997947728	0.997763971	Bacteria.Actinobacteria.Actinobacteria.Micrococcales	NTAN1
232457	ENSG00000157045	rs7404621	0.073454569	0.088834284	0.384488754	0.679167134	0.753386742	-0.430480243	-0.197549801	0.058141327	0.41408275	0.249198431	0.225624606	0.139941512	0.088717078	0.043561587	0.763474881	0.958212988	Bacteria.Actinobacteria	NTAN1
232458	ENSG00000157045	rs7404621	0.966365335	0.698518072	0.784969119	0.498264223	-0.100525171	0.512751286	0.10431327	-0.144181602	2.37479322	1.317990875	0.380733747	0.211707449	0.999435429	0.989125616	0.999968393	0.999515331	Bacteria.Firmicutes	NTAN1
232459	ENSG00000157045	rs7404621	0.083383879	0.044176807	0.844419404	0.308838891	0.552735054	-0.394515275	0.022754208	0.076319641	0.314336909	0.192235578	0.115486416	0.074407961	0.062748621	0.018727938	0.999305472	0.86178656	Bacteria.Bacteroidetes.Bacteroidia.Bacteroidales.Rikenellaceae.Alistipes	NTAN1
232460	ENSG00000157045	rs7404621	0.090962623	0.132312964	0.518598155	0.845443719	0.743182093	-0.390206964	0.094660026	0.017359445	0.433141258	0.256009895	0.145845814	0.088697526	0.09242527	0.063525151	0.725843947	0.99671406	Bacteria.Firmicutes.Negativicutes.Selenomonadales.Acidaminococcaceae.Phascolarctobacterium	NTAN1
232461	ENSG00000157045	rs7404621	0.402778584	0.184447324	0.164223472	0.505802702	0.302400328	-0.300802565	0.17951639	-0.054021418	0.359071039	0.224239341	0.127597996	0.080737698	0.310968746	0.096007892	0.642911228	0.980097519	Bacteria.Proteobacteria.Betaproteobacteria	NTAN1
232462	ENSG00000157045	rs7404621	0.226499078	0.512561872	0.795986511	0.191327813	0.471034168	-0.156127529	-0.036858148	0.116798938	0.385779471	0.237106531	0.141976052	0.088456366	0.217999116	0.235482889	0.824234771	0.873824827	Bacteria.Bacteroidetes.Bacteroidia.Bacteroidales.Porphyromonadaceae.Odoribacter	NTAN1
232463	ENSG00000157045	rs7404621	0.175207136	0.202618908	0.761643536	0.272148213	0.513126556	-0.285695889	-0.042079061	0.093587766	0.374374584	0.221966123	0.138145064	0.084501638	0.141238856	0.073619684	0.914178786	0.947092009	Bacteria.Firmicutes.Negativicutes.Selenomonadales.Acidaminococcaceae	NTAN1
232464	ENSG00000157045	rs7404621	0.063382525	0.080513864	0.256207154	0.347988196	0.967745602	-0.574031143	0.238135825	-0.121095361	0.512361684	0.323325691	0.207890316	0.128097662	0.205129691	0.099884381	0.948905015	0.966332496	Bacteria.Firmicutes.Clostridia.Clostridiales.Ruminococcaceae.Ruminococcaceae_NK4A214_group	NTAN1
232465	ENSG00000157045	rs7404621	0.280561342	0.325345922	0.856206796	0.852570486	0.634427745	-0.33045793	0.054479729	0.031993598	0.583050633	0.333448998	0.29946057	0.171473208	0.298243876	0.172774633	0.998820086	0.961415255	Bacteria.Firmicutes.Clostridia.Clostridiales.Family_XIII	NTAN1
232466	ENSG00000157045	rs7404621	0.211898378	0.147710324	0.756168934	0.913580967	0.465604798	-0.321549744	-0.066936236	0.013833743	0.369301792	0.219470792	0.214657231	0.126977996	0.131934443	0.050813681	0.911017093	0.997132292	Bacteria.Firmicutes.Bacilli.Bacillales	NTAN1
232467	ENSG00000157045	rs7404621	0.120856054	0.100907002	0.144356149	0.369112008	0.506665268	-0.326525762	0.206946554	-0.075761139	0.322350396	0.196217874	0.140060132	0.083767527	0.091132629	0.037951933	0.995339941	0.95316496	Bacteria.Proteobacteria.Deltaproteobacteria.Desulfovibrionales.Desulfovibrionaceae.Bilophila	NTAN1
232468	ENSG00000157045	rs7404621	0.120060542	0.166467853	0.479869639	0.208197235	0.516677809	-0.28347505	0.126567037	-0.127717394	0.328003388	0.202578923	0.178111086	0.100472054	0.07963638	0.062096436	0.915505146	0.987424055	Bacteria.Proteobacteria.Gammaproteobacteria.Pasteurellales.Pasteurellaceae	NTAN1
232469	ENSG00000157045	rs7404621	0.144272758	0.111507578	0.273066594	0.323772381	0.487676373	-0.323786308	0.161485243	-0.09151618	0.329986596	0.200688593	0.146089296	0.092042426	0.093769992	0.040697581	0.828877047	0.867806934	Bacteria.Fusobacteria.Fusobacteriia.Fusobacteriales	NTAN1
232470	ENSG00000157045	rs7404621	0.205942119	0.377287821	0.992477032	0.278845715	0.559260131	-0.231197997	0.00132493	0.09384092	0.437749876	0.260068792	0.139980286	0.085931581	0.183048684	0.160687783	0.966456124	0.99789802	Bacteria.Verrucomicrobia	NTAN1
232471	ENSG00000157045	rs7404621	0.141067552	0.097259957	0.268331332	0.676079974	0.485212602	-0.333921783	0.156200971	-0.036621616	0.325651537	0.198461436	0.139906131	0.087254176	0.093909256	0.034512452	0.997604342	0.996621608	Bacteria.Proteobacteria.Deltaproteobacteria	NTAN1
232472	ENSG00000157045	rs7404621	0.96978996	0.717555317	0.772771115	0.500164486	-0.083591261	0.444612319	0.104734564	-0.136709686	2.198736214	1.223796171	0.361205579	0.201630231	0.998926779	0.874868214	0.997650199	0.999159905	Bacteria.Firmicutes.Clostridia.Clostridiales	NTAN1
232473	ENSG00000157045	rs7404621	0.954797633	0.738392673	0.780933414	0.451866624	0.094224204	0.318370055	0.083777139	-0.131054465	1.655896353	0.949184208	0.299998974	0.173154767	0.958782493	0.771374058	0.999826541	0.999832315	Bacteria.Firmicutes.Clostridia.Clostridiales.Lachnospiraceae	NTAN1
232474	ENSG00000157045	rs7404621	0.678843526	0.70061319	0.480971021	0.423862674	0.22161281	-0.129213958	-0.126364893	0.090463719	0.532834291	0.33458178	0.178275118	0.112403644	0.514165454	0.282205782	0.999985325	0.999758873	Bacteria.Firmicutes.Clostridia.Clostridiales.Ruminococcaceae.Ruminococcaceae_UCG_014	NTAN1
232475	ENSG00000157045	rs7404621	0.75477699	0.81079901	0.11085252	0.239233221	-0.165627209	-0.072885545	-0.394765133	0.16332108	0.528032096	0.303220797	0.244225639	0.137498425	0.491281642	0.316646457	0.644943991	0.996502544	Bacteria.Firmicutes.Clostridia.Clostridiales.Family_XI	NTAN1
232476	ENSG00000157045	rs7404621	0.608442	0.538350242	0.995712773	0.925419576	0.523293741	-0.396887285	0.000940531	0.010551891	1.016507692	0.641602989	0.174366998	0.112286256	0.909185494	0.617964314	0.999973618	0.995427078	Bacteria.Bacteroidetes.Bacteroidia.Bacteroidales.Bacteroidaceae.Bacteroides	NTAN1
232477	ENSG00000157045	rs7404621	0.269568078	0.394989787	0.716178519	0.416721246	0.427086295	-0.207625209	0.077824429	-0.107554613	0.383531626	0.242474075	0.21312499	0.131591374	0.267852741	0.155045	0.988415778	0.976249604	Bacteria.Firmicutes.Bacilli.Lactobacillales.Streptococcaceae	NTAN1
232478	ENSG00000157045	rs7404621	0.114040027	0.152697	0.428188388	0.186476962	0.528809444	-0.294098813	0.142822558	-0.134986559	0.330126137	0.20324447	0.179136132	0.101100403	0.081318119	0.058262976	0.915215198	0.989428248	Bacteria.Proteobacteria.Gammaproteobacteria.Pasteurellales.Pasteurellaceae.Haemophilus	NTAN1
232479	ENSG00000157045	rs7404621	0.143349324	0.100348769	0.263472858	0.658298705	0.482253161	-0.33038732	0.157542345	-0.038418693	0.325553372	0.198206187	0.139667111	0.086469415	0.094638568	0.033234214	0.998525812	0.997174658	Bacteria.Proteobacteria.Deltaproteobacteria.Desulfovibrionales.Desulfovibrionaceae	NTAN1
232480	ENSG00000157045	rs7404621	0.843743509	0.918267662	0.277885645	0.127147728	0.098357268	0.031502912	-0.227209485	0.192432077	0.497013242	0.305806827	0.207640263	0.124533614	0.619943305	0.412915084	0.998832683	0.892135646	Bacteria.Firmicutes.Clostridia.Clostridiales.Ruminococcaceae.Eubacterium_coprostanoligenes_group	NTAN1
232481	ENSG00000157045	rs7404621	0.37215505	0.38962853	0.219951482	0.18204495	0.329004211	-0.196690999	-0.298810804	0.213203681	0.366108619	0.227103245	0.241250604	0.158055673	0.27473903	0.13998257	0.999005033	0.886474056	Bacteria.Actinobacteria.Coriobacteriia.Coriobacteriales	NTAN1
232482	ENSG00000157045	rs7404621	0.111197609	0.076477745	0.475334675	0.685768721	0.531189745	-0.365061584	-0.120333754	0.040711991	0.328950138	0.202795378	0.167597505	0.100172097	0.094080718	0.028914565	0.882402079	0.993111591	Bacteria.Actinobacteria.Actinobacteria.Bifidobacteriales.Bifidobacteriaceae.Bifidobacterium	NTAN1
232483	ENSG00000157045	rs7404621	0.083968522	0.044404788	0.855205387	0.304197589	0.551990382	-0.39428532	0.021116832	0.076999967	0.314521453	0.19233648	0.115261748	0.074348551	0.062701933	0.018436317	0.999052585	0.875589916	Bacteria.Bacteroidetes.Bacteroidia.Bacteroidales.Rikenellaceae	NTAN1
232484	ENSG00000157045	rs7404621	0.079837263	0.083150429	0.488281814	0.905402406	0.653461006	-0.3875478	-0.149273998	0.015387435	0.367221831	0.220225278	0.214163271	0.128976589	0.066265495	0.032656445	0.755433694	0.917221068	Bacteria.Actinobacteria.Actinobacteria	NTAN1
232485	ENSG00000157045	rs7404621	0.546326302	0.432769475	0.308904018	0.209142866	-0.824045472	0.618755401	0.294211137	-0.209228279	1.3587953	0.783866045	0.286880567	0.164941168	0.910069696	0.644757506	0.999135888	0.976274707	Bacteria.Firmicutes.Clostridia.Clostridiales.Ruminococcaceae	NTAN1
232486	ENSG00000157045	rs7404621	0.599716506	0.802222565	0.876769648	0.561867084	0.399458826	-0.110956706	-0.045962346	0.097876199	0.757421986	0.441183304	0.29524066	0.16786499	0.633485604	0.535635714	0.88251896	0.935161318	Bacteria.Firmicutes.Clostridia.Clostridiales.Ruminococcaceae.Anaerotruncus	NTAN1
232487	ENSG00000157045	rs7404621	0.950337354	0.559091267	0.122496284	0.406951624	-0.027938341	-0.149413298	0.267867314	-0.085436165	0.44684127	0.254442418	0.171188026	0.102357199	0.516304152	0.28530757	0.99759175	0.986746924	Bacteria.Firmicutes.Clostridia.Clostridiales.Lachnospiraceae.Lachnospiraceae_UCG_008	NTAN1
232488	ENSG00000157045	rs7404621	0.577598126	0.377710031	0.732450426	0.996843832	0.353061434	-0.336379202	-0.076024833	0.000524074	0.630788697	0.378721553	0.221426987	0.131977746	0.507057546	0.247847254	0.961249848	0.999932396	Bacteria.Firmicutes.Clostridia.Clostridiales.Lachnospiraceae.Eubacterium_xylanophilum_group	NTAN1
232489	ENSG00000157045	rs7404621	0.764888903	0.72282462	0.367192654	0.339625352	0.156639227	-0.111911872	-0.173660148	0.108268016	0.521568461	0.314159313	0.191239685	0.112547195	0.465756652	0.353390326	0.997329664	0.92426646	Bacteria.Firmicutes.Negativicutes.Selenomonadales.Veillonellaceae.Megasphaera	NTAN1
232490	ENSG00000157045	rs7404621	0.202986999	0.118963052	0.347516811	0.661498598	0.444664725	-0.344524625	-0.129788894	0.037565638	0.345759275	0.218054618	0.137158802	0.085403889	0.168719573	0.049757118	0.892227828	0.979585985	Bacteria.Firmicutes.Erysipelotrichia.Erysipelotrichales.Erysipelotrichaceae.Erysipelatoclostridium	NTAN1
232491	ENSG00000157045	rs7404621	0.484648473	0.463853568	0.540392471	0.429438257	0.328950974	-0.200000978	-0.116245868	0.08434996	0.468013151	0.271420057	0.188872877	0.106084716	0.325482882	0.244075772	0.700977596	0.887196933	Bacteria.Firmicutes.Clostridia.Clostridiales.Lachnospiraceae.Lachnospiraceae_UCG_010	NTAN1
232492	ENSG00000157045	rs7404621	0.288804443	0.44322251	0.650883182	0.932046322	0.807585125	-0.374676367	-0.085965931	0.010345807	0.755112269	0.485663901	0.189085822	0.120860089	0.635847718	0.393696527	0.998803525	0.997226571	Bacteria.Firmicutes.Clostridia.Clostridiales.Lachnospiraceae.Eubacterium_rectale_group	NTAN1
232493	ENSG00000157045	rs7404621	0.077014799	0.073569269	0.431178363	0.631596882	0.64121036	-0.392845826	0.141512453	-0.053118314	0.356863967	0.216007418	0.178652687	0.11025962	0.077104137	0.031069727	0.998043854	0.98261409	Bacteria.Firmicutes.Clostridia.Clostridiales.Ruminococcaceaencultured	NTAN1
232494	ENSG00000157045	rs7404621	0.020752364	0.015259128	0.02353601	0.021602087	0.801143649	-0.523141741	0.275794588	-0.16666588	0.337998418	0.209921896	0.11891644	0.07079914	0.034368458	0.010748929	0.955858825	0.913985509	Bacteria.Firmicutes.Clostridia.Clostridiales.Lachnospiraceae.Tyzzerella	NTAN1
232495	ENSG00000157045	rs7404621	0.368900271	0.549604257	0.695185281	0.426602107	0.390820389	-0.167544296	0.080780376	-0.103529478	0.431929778	0.278547682	0.205249413	0.129405427	0.369019588	0.262090956	0.967317857	0.933837527	Bacteria.Firmicutes.Bacilli	NTAN1
232496	ENSG00000157045	rs7404621	0.346175371	0.236852174	0.535525123	0.721860247	0.382857002	-0.295972303	-0.087975332	0.031182327	0.403465405	0.247901657	0.141233505	0.087218221	0.276519456	0.105704221	0.982255696	0.99999132	Bacteria.Firmicutes.Clostridia.Clostridiales.Clostridiaceae_1	NTAN1
232497	ENSG00000157045	rs7404621	0.236249662	0.321780468	0.904638429	0.727496468	0.531509527	-0.273399251	0.021733692	0.038116624	0.444605775	0.27383322	0.180704028	0.108915553	0.230422941	0.149034265	0.632953163	0.98238769	Bacteria.Firmicutes.Clostridia.Clostridiales.Christensenellaceae	NTAN1
232498	ENSG00000157045	rs7404621	0.085603223	0.095343288	0.432081596	0.887169563	0.57169499	-0.337927633	0.094814457	-0.010368515	0.32750354	0.199664305	0.119934809	0.072789875	0.072262768	0.03878648	0.901109924	0.907533537	Bacteria.Proteobacteria.Betaproteobacteria.Burkholderiales.Alcaligenaceae.Parasutterella	NTAN1
232499	ENSG00000157045	rs7404621	0.019325291	0.009021844	0.057755727	0.031160767	1.846303639	-1.157613058	0.467414652	-0.302110615	0.769667195	0.430017356	0.241968229	0.137148803	0.107083152	0.025548969	0.997594253	0.968019235	Bacteria.Firmicutes.Erysipelotrichia.Erysipelotrichales.Erysipelotrichaceae.Faecalitalea	NTAN1
232500	ENSG00000157045	rs7404621	0.280555273	0.276006079	0.37863627	0.238775104	0.390098531	-0.240159307	0.148197624	-0.123680574	0.358503078	0.218609821	0.167178623	0.10402287	0.140817115	0.083919719	0.997117901	0.9453081	Bacteria.Firmicutes.Clostridia.Clostridiales.Lachnospiraceae.Eubacterium_hallii_group	NTAN1
232501	ENSG00000157045	rs7404621	0.118128958	0.09298859	0.482470698	0.379069188	0.874146331	-0.627155784	0.133188609	-0.108229057	0.551984719	0.3678548	0.188548524	0.122202512	0.211397549	0.105766417	0.999878354	0.975805979	Bacteria.Bacteroidetes.Bacteroidia.Bacteroidales.Porphyromonadaceae.Barnesiella	NTAN1
232502	ENSG00000157045	rs7404621	0.165290754	0.142175168	0.992975723	0.984275467	0.5256331	-0.342479457	0.001124057	-0.001547579	0.37457305	0.230506898	0.127189345	0.078219675	0.153285711	0.058033793	0.999492402	0.999741582	Bacteria.Proteobacteria.Gammaproteobacteria.Enterobacteriales.Enterobacteriaceae.Escherichia_Shigella	NTAN1
232503	ENSG00000157045	rs7404621	0.218139511	0.468031259	0.824125122	0.415282486	0.536357818	-0.192650154	-0.036266157	-0.080074186	0.431319255	0.263915198	0.162525354	0.097666076	0.220021909	0.204291917	0.648331976	0.936479913	Bacteria.Firmicutes.Clostridia.Clostridiales.Lachnospiraceae.Anaerostipes	NTAN1
232504	ENSG00000157045	rs7404621	0.40940428	0.754178008	0.806751128	0.31115043	0.401196318	-0.096708098	0.051666049	-0.13922951	0.483190041	0.307535964	0.210350439	0.136397329	0.332184204	0.380991671	0.958046946	0.791423246	Bacteria.Firmicutes.Erysipelotrichia.Erysipelotrichales	NTAN1
232505	ENSG00000157045	rs7404621	0.15801167	0.177064223	0.639758624	0.316296917	0.467849468	-0.276545825	0.074114909	-0.098486453	0.327571694	0.202647456	0.157611309	0.097522825	0.096681535	0.060119623	0.753961412	0.94720491	Bacteria.Firmicutes.Clostridia.Clostridiales.Lachnospiraceae.Dorea	NTAN1
232506	ENSG00000157045	rs7404621	0.504605879	0.242363343	0.209904063	0.63501773	0.251872633	-0.263362983	-0.205529452	0.046376289	0.375375988	0.22321894	0.16229951	0.09724097	0.283947848	0.097888521	0.945687051	0.866774619	Bacteria.Firmicutes.Bacilli.Lactobacillales.Carnobacteriaceae.Granulicatella	NTAN1
232507	ENSG00000157045	rs7404621	0.399148015	0.315611099	0.446374007	0.551560156	0.34589207	-0.256943795	-0.109459324	0.05365278	0.407542108	0.254066636	0.142873571	0.089639496	0.316666909	0.149211688	0.99714486	0.996602117	Bacteria.Firmicutes.Clostridia.Clostridiales.Clostridiaceae_1.Clostridium_sensu_stricto_1	NTAN1
232508	ENSG00000157045	rs7404621	0.096300651	0.085875625	0.442493572	0.180555693	0.545136397	-0.3430327	-0.098260502	0.10191077	0.323043689	0.19668602	0.127163148	0.07528927	0.067084329	0.035466884	0.998277807	0.999325446	Bacteria.Bacteroidetes.Bacteroidia.Bacteroidales.Porphyromonadaceae.Parabacteroides	NTAN1
232509	ENSG00000157045	rs7404621	0.168971099	0.084607921	0.597745498	0.289140058	0.727780277	-0.526446602	0.106046086	-0.121282769	0.523209328	0.300599675	0.199992642	0.113482063	0.163146449	0.044954967	0.833296104	0.981481548	Bacteria.Firmicutes.Clostridia.Clostridiales.Lachnospiraceae.Eubacterium_eligens_group	NTAN1
232510	ENSG00000157045	rs7404621	0.09031037	0.075652396	0.146926259	0.154380397	0.561840047	-0.359234352	0.266532785	-0.168931234	0.326775355	0.198984042	0.18156156	0.11723066	0.069276328	0.026513583	0.999276643	0.988728768	Bacteria.Firmicutes.Clostridia.Clostridiales.Ruminococcaceae.Ruminiclostridium_5	NTAN1
232511	ENSG00000157045	rs7404621	0.080919458	0.094665602	0.559421183	0.734000784	0.617024962	-0.356632502	-0.080289337	-0.029739353	0.34801846	0.210275148	0.136843378	0.087143079	0.088411615	0.035537331	0.977260763	0.980185025	Bacteria.Firmicutes.Negativicutes.Selenomonadales.Veillonellaceae.Veillonella	NTAN1
232512	ENSG00000157045	rs7404621	0.408371788	0.752003952	0.809432173	0.313237347	0.401536488	-0.097494803	0.05097346	-0.13867703	0.482529588	0.307226599	0.210510244	0.136447942	0.330619469	0.375508829	0.949551871	0.79280384	Bacteria.Firmicutes.Erysipelotrichia.Erysipelotrichales.Erysipelotrichaceae	NTAN1
232513	ENSG00000157045	rs7404621	0.782739714	0.762881093	0.435387501	0.420441687	0.158461112	-0.107881916	0.108149817	-0.068190767	0.572279609	0.356082492	0.137795206	0.084103485	0.646931755	0.483092281	0.960907055	0.887713366	Bacteria.Firmicutes.Clostridia.Clostridiales.Ruminococcaceae.Faecalibacterium	NTAN1
232514	ENSG00000157045	rs7404621	0.247676747	0.179556391	0.143883488	0.289126561	0.390449432	-0.273951907	0.182574334	-0.079447021	0.33472043	0.201918846	0.123417213	0.074335022	0.141174104	0.049004447	0.629166041	0.903004347	Bacteria.Firmicutes.Clostridia.Clostridiales.Lachnospiraceae.Lachnospiraceae_NK4A136_group	NTAN1
232515	ENSG00000157045	rs7404621	0.471266873	0.226058142	0.218959066	0.636572935	0.270613143	-0.272109726	-0.20654469	0.046775215	0.373439437	0.222645353	0.166394987	0.098530826	0.275528515	0.089958961	0.991744893	0.887089199	Bacteria.Firmicutes.Bacilli.Lactobacillales.Carnobacteriaceae	NTAN1
232516	ENSG00000157045	rs7404621	0.111294879	0.077707759	0.458859864	0.658759121	0.531017212	-0.363072886	-0.124918269	0.04481575	0.328934548	0.202552093	0.167639098	0.101012884	0.09109581	0.031721489	0.944382312	0.998755611	Bacteria.Actinobacteria.Actinobacteria.Bifidobacteriales.Bifidobacteriaceae	NTAN1
232517	ENSG00000157045	rs7404621	0.618612145	0.801641464	0.490680253	0.227955965	0.242906592	-0.075548077	-0.118169359	0.128105923	0.485603085	0.299493279	0.170479853	0.105252589	0.452322391	0.294643246	0.996596763	0.999791394	Bacteria.Firmicutes.Clostridia.Clostridiales.Ruminococcaceae.Ruminococcaceae_UCG_005	NTAN1
232518	ENSG00000157045	rs7404621	0.196053697	0.119205683	0.084993801	0.243315709	0.425368443	-0.311352744	-0.245682435	0.106986391	0.32562807	0.197191683	0.14046202	0.090864036	0.142640194	0.039889216	0.397650256	0.792156292	Bacteria.Firmicutes.Clostridia.Clostridiales.Peptostreptococcaceae	NTAN1
232519	ENSG00000157045	rs7404621	0.088395362	0.089239354	0.322956179	0.418146966	1.02575958	-0.591134484	0.19522091	-0.093099643	0.592961076	0.342642513	0.196010067	0.114256974	0.154244423	0.069484955	0.999858829	0.935312015	Bacteria.Proteobacteria.Betaproteobacteria.Neisseriales.Neisseriaceae.Eikenella	NTAN1
232520	ENSG00000157045	rs7404621	0.88246348	0.819623275	0.797595534	0.852572619	0.196599642	-0.189065713	0.056797533	-0.026134367	1.324533743	0.825779216	0.220560975	0.140072064	0.965605487	0.702014923	0.997675757	0.947294817	Bacteria.Bacteroidetes	NTAN1
232521	ENSG00000157045	rs7404621	0.052485663	0.048497218	0.244587274	0.303703635	0.919447486	-0.55687317	-0.1943378	0.106686124	0.465476996	0.276939878	0.165502374	0.102906461	0.090838669	0.033858044	0.62013238	0.930388768	Bacteria.Firmicutes.Clostridia.Clostridiales.Lachnospiraceae.Lachnoclostridium	NTAN1
232522	ENSG00000157045	rs7404621	0.262765183	0.308180346	0.883373572	0.862591458	0.592397287	-0.326453842	-0.023944661	-0.018173228	0.524396561	0.317840276	0.16258854	0.104586066	0.303066354	0.162697022	0.895969341	0.913384565	Bacteria.Firmicutes.Negativicutes.Selenomonadales.Veillonellaceae	NTAN1
232523	ENSG00000157045	rs7404621	0.185840559	0.141424435	0.878733654	0.941470442	0.49937309	-0.332703319	-0.024481125	0.006976367	0.373466036	0.223498401	0.159823018	0.094650894	0.106510602	0.052873399	0.968802863	0.997181136	Bacteria.Bacteroidetes.Bacteroidia.Bacteroidales.Prevotellaceae	NTAN1
232524	ENSG00000157045	rs7404621	0.297734365	0.439597209	0.717076219	0.41372258	0.421157306	-0.196917787	0.073105833	-0.102695318	0.401209342	0.253221895	0.200867548	0.12483684	0.293883799	0.183845243	0.99152666	0.973447285	Bacteria.Firmicutes.Bacilli.Lactobacillales	NTAN1
232525	ENSG00000157045	rs7404621	0.152455452	0.133872674	0.85408852	0.87638129	0.565661302	-0.364964154	-0.023526037	0.012403562	0.390680895	0.240430132	0.127417685	0.079422325	0.168033254	0.073638212	0.997282517	0.999171204	Bacteria.Proteobacteria.Gammaproteobacteria.Enterobacteriales.Enterobacteriaceae	NTAN1
232526	ENSG00000157045	rs7404621	0.19771822	0.082644195	0.578577088	0.789900996	0.486225346	-0.452824592	-0.059038665	-0.02030545	0.373619423	0.256886004	0.105752625	0.07589705	0.223477365	0.061117525	0.875186846	0.998607976	Bacteria.Firmicutes.Clostridia.Clostridiales.Lachnospiraceae.Tyzzerella_4	NTAN1
232527	ENSG00000157045	rs7404621	0.344862636	0.315327795	0.306719175	0.321512104	0.352346476	-0.233116878	-0.246854978	0.154896973	0.370296451	0.230370567	0.239610919	0.155056171	0.265464858	0.123543767	0.999739884	0.880029093	Bacteria.Actinobacteria.Coriobacteriia.Coriobacteriales.Coriobacteriaceae	NTAN1
232528	ENSG00000157045	rs7404621	0.632698063	0.470707451	0.288183967	0.348011637	0.211019811	-0.183976927	-0.194838741	0.099134681	0.439442469	0.253562321	0.18194275	0.104872247	0.319325861	0.176324358	0.979221309	0.998719086	Bacteria.Firmicutes.Bacilli.Bacillales.Family_XI.Gemella	NTAN1
232529	ENSG00000157045	rs7404621	0.308055045	0.249544805	0.680039502	0.845899668	0.433595836	-0.311219704	-0.0703636	0.022064396	0.422045092	0.267865564	0.169849157	0.113075236	0.223696956	0.102558589	0.951008278	0.907101516	Bacteria.Proteobacteria.Gammaproteobacteria.Pseudomonadales.Pseudomonadaceae.Pseudomonas	NTAN1
232530	ENSG00000157045	rs7404621	0.380379885	0.44457816	0.8462733	0.699519648	0.449478618	-0.242219938	0.031415025	-0.037876573	0.508917037	0.314910607	0.161391551	0.097700662	0.472774528	0.252184249	0.996566686	0.997858307	Bacteria.Proteobacteria.Gammaproteobacteria	NTAN1
232531	ENSG00000157064	rs6689029	0.836262802	0.757579634	0.885439059	0.873530335	0.03306298	-0.078911291	0.009193145	0.016971133	0.159334405	0.254581781	0.063556787	0.106199085	0.483547758	0.280861714	0.961778632	0.997216401	Bacteria.Firmicutes.Clostridia.Clostridiales.Ruminococcaceae.Subdoligranulum	NMNAT2
232532	ENSG00000157064	rs6689029	0.610890181	0.764275601	0.201245749	0.062081618	0.060936932	-0.059867535	0.069813593	-0.173232661	0.119185964	0.198808758	0.054073415	0.091250862	0.246350561	0.193733888	0.890867366	0.809126613	Bacteria.Firmicutes.Clostridia.Clostridiales.Ruminococcaceae.Ruminococcaceae_UCG_002	NMNAT2
232533	ENSG00000157064	rs6689029	0.785240804	0.501290681	0.479103558	0.526665053	0.034213701	-0.158593508	-0.041106097	-0.055857834	0.125038878	0.234524274	0.057745276	0.087753382	0.305949608	0.11111501	0.529959973	0.966168392	Bacteria.Firmicutes.Clostridia.Clostridiales.Lachnospiraceae.Lachnospira	NMNAT2
232534	ENSG00000157064	rs6689029	0.743335268	0.225689219	0.992329231	0.206778791	0.055930899	-0.426282244	-0.00052912	-0.145080612	0.170086472	0.348511937	0.054824968	0.113771182	0.491212335	0.157657517	0.998927089	0.925873833	Bacteria.Proteobacteria.Gammaproteobacteria.Enterobacteriales.Enterobacteriaceae.Citrobacter	NMNAT2
232535	ENSG00000157064	rs6689029	0.880863726	0.274195945	0.773042975	0.293710741	-0.057430905	-0.956920916	0.019905137	0.166490277	0.381689491	0.867747709	0.068732876	0.15727749	0.965092558	0.52554264	0.997187614	0.921529413	Bacteria.Bacteroidetes.Bacteroidia.Bacteroidales	NMNAT2
232536	ENSG00000157064	rs6689029	0.664135073	0.885584556	0.590846248	0.431981448	0.052012352	-0.029495703	0.026092245	0.089760986	0.119238949	0.204179632	0.048293388	0.113517647	0.257790433	0.212462461	0.897315396	0.885964088	Bacteria.Fusobacteria.Fusobacteriia.Fusobacteriales.Fusobacteriaceae.Fusobacterium	NMNAT2
232537	ENSG00000157064	rs6689029	0.786010771	0.122717365	0.322052409	0.127807271	-0.042941251	-0.567572382	-0.056834552	-0.191805376	0.157514132	0.36294127	0.05695701	0.124347193	0.492987737	0.088776712	0.823532094	0.940377436	Bacteria.Firmicutes.Erysipelotrichia.Erysipelotrichales.Erysipelotrichaceae.Clostridium_innocuum_group	NMNAT2
232538	ENSG00000157064	rs6689029	0.644270731	0.843461975	0.797924793	0.708123567	0.061513943	-0.042890676	0.013674151	0.037216194	0.132602323	0.216337672	0.053189105	0.098972923	0.317812828	0.227276133	0.920765548	0.9860779	Bacteria.Firmicutes.Negativicutes.Selenomonadales.Acidaminococcaceae	NMNAT2
232539	ENSG00000157064	rs6689029	0.614723844	0.924057283	0.697477507	0.84022466	0.17587903	0.062089049	-0.032092793	-0.032293689	0.347739919	0.648822712	0.082193509	0.159542105	0.816098831	0.680621729	0.999330493	0.997562661	Bacteria.Proteobacteria	NMNAT2
232540	ENSG00000157064	rs6689029	0.625298378	0.99230921	0.581273598	0.779952857	0.059203671	0.002197813	0.031591841	0.030171459	0.120653969	0.227134223	0.056993799	0.107547111	0.24374938	0.235568954	0.99935717	0.960853802	Bacteria.Firmicutes.Erysipelotrichia.Erysipelotrichales.Erysipelotrichaceae.Erysipelotrichaceae_UCG_003	NMNAT2
232541	ENSG00000157064	rs6689029	0.991655024	0.458720845	0.704065408	0.259339304	-0.001696032	0.251675499	-0.023604763	0.131218223	0.161536486	0.33764112	0.061871114	0.115316146	0.551230732	0.24372304	0.743687311	0.959078693	Bacteria.Firmicutes.Clostridia.Clostridiales.Ruminococcaceae.Ruminococcus_1	NMNAT2
232542	ENSG00000157064	rs6689029	0.402178488	0.908392533	0.327531337	0.964533933	0.118801928	-0.029141738	0.089807837	0.005985318	0.14088498	0.252275201	0.091034088	0.134090368	0.265591355	0.24553866	0.999672451	0.998587032	Bacteria.Firmicutes.Clostridia.Clostridiales.Ruminococcaceae.Butyricicoccus	NMNAT2
232543	ENSG00000157064	rs6689029	0.815475596	0.954974212	0.381253247	0.280534235	0.028965503	-0.011819986	0.054783599	-0.122779301	0.123616874	0.208539993	0.062142632	0.112829994	0.278882389	0.225120503	0.997117901	0.9453081	Bacteria.Firmicutes.Clostridia.Clostridiales.Lachnospiraceae.Eubacterium_hallii_group	NMNAT2
232544	ENSG00000157064	rs6689029	0.645463715	0.88420708	0.317654562	0.869372649	-0.080271262	-0.0500872	0.05828413	-0.016759875	0.17366287	0.342567186	0.057877255	0.101509536	0.542625839	0.379998763	0.9994853	0.999502343	Bacteria.Firmicutes.Clostridia.Clostridiales.Lachnospiraceae.Ruminococcus_gnavus_group	NMNAT2
232545	ENSG00000157064	rs6689029	0.528062654	0.314352066	0.634172506	0.330957499	0.170566829	-0.491229088	-0.034228336	0.112600871	0.268873871	0.484456545	0.071590178	0.114955781	0.762450206	0.329890386	0.998803525	0.997226571	Bacteria.Firmicutes.Clostridia.Clostridiales.Lachnospiraceae.Eubacterium_rectale_group	NMNAT2
232546	ENSG00000157064	rs6689029	0.78867087	0.97271196	0.1324677	0.500350824	-0.035161515	0.00918574	-0.092726509	0.070449821	0.130641697	0.267500691	0.060861457	0.103950303	0.376496032	0.182009239	0.359732398	0.943971371	Bacteria.Firmicutes.Clostridia.Clostridiales.Peptostreptococcaceae.Intestinibacter	NMNAT2
232547	ENSG00000157064	rs6689029	0.62634805	0.124928019	0.30422549	0.053719387	-0.083137642	0.649192232	-0.084594776	0.313832822	0.169946703	0.417629072	0.081686592	0.159730978	0.503413761	0.092332664	0.799775158	0.942166966	Bacteria.Firmicutes.Clostridia.Clostridiales.Lachnospiraceae.Lachnospiraceae_ND3007_group	NMNAT2
232548	ENSG00000157064	rs6689029	0.562483978	0.582153378	0.596415326	0.538713054	0.075372746	-0.130534743	-0.037068216	0.073469397	0.129474556	0.236043956	0.069653443	0.118876154	0.245292291	0.176683942	0.92078388	0.932151327	Bacteria.Firmicutes.Clostridia.Clostridiales.Lachnospiraceae.Fusicatenibacter	NMNAT2
232549	ENSG00000157064	rs6689029	0.923403031	0.21171328	0.97861363	0.228366228	0.043283714	-1.54161192	0.002328326	0.26629762	0.448433901	1.222252566	0.086521358	0.218986944	0.954184916	0.637556228	0.999826541	0.999832315	Bacteria.Firmicutes.Clostridia.Clostridiales.Lachnospiraceae	NMNAT2
232550	ENSG00000157064	rs6689029	0.606928663	0.693675861	0.365158703	0.045908454	0.062063622	-0.078599198	0.03914211	-0.154831355	0.120051613	0.19867002	0.04292077	0.076075331	0.237140199	0.171577227	0.719234761	0.985377765	Bacteria.Proteobacteria.Betaproteobacteria.Burkholderiales.Alcaligenaceae.Sutterella	NMNAT2
232551	ENSG00000157064	rs6689029	0.861677143	0.36196046	0.86728712	0.404153534	0.032236666	-0.398267571	-0.012290091	-0.127614885	0.184281547	0.433795117	0.073256706	0.151976432	0.624202191	0.238737407	0.998832683	0.968981908	Bacteria.Firmicutes.Clostridia.Clostridiales.Ruminococcaceae.Eubacterium_coprostanoligenes_group	NMNAT2
232552	ENSG00000157064	rs6689029	0.620424589	0.17398209	0.781791138	0.062311226	0.05869756	-0.331457029	0.012479317	-0.162445331	0.117954351	0.24113322	0.044867749	0.085645824	0.250548731	0.05571012	0.857378533	0.770227691	Bacteria.Firmicutes.Negativicutes.Selenomonadales.Veillonellaceae.Dialister	NMNAT2
232553	ENSG00000157064	rs6689029	0.702339242	0.712567126	0.715069084	0.756681513	0.046095844	-0.076059889	-0.022821559	-0.036520352	0.120086835	0.205553612	0.062243014	0.117371784	0.249546168	0.186377813	0.992052328	0.997201293	Bacteria.Firmicutes.Clostridia.Clostridiales.Lachnospiraceae.Coprococcus_1	NMNAT2
232554	ENSG00000157064	rs6689029	0.354240723	0.937919987	0.289489837	0.682393421	0.146398995	-0.019907181	0.060486074	0.034150957	0.156901563	0.254611864	0.056637132	0.083083765	0.241845377	0.315256303	0.973414458	0.998439902	Bacteria.Verrucomicrobia.Verrucomicrobiae.Verrucomicrobiales.Verrucomicrobiaceae.Akkermansia	NMNAT2
232555	ENSG00000157064	rs6689029	0.913555412	0.786482178	0.872417299	0.906829079	0.020662009	-0.063855434	-0.013320794	-0.013398478	0.189597408	0.234760412	0.082623061	0.114033171	0.557691681	0.400213931	0.901121106	0.907189421	Bacteria.Firmicutes.Clostridia.Clostridiales.Ruminococcaceae.Ruminiclostridium_9	NMNAT2
232556	ENSG00000157064	rs6689029	0.713243299	0.81842294	0.733115768	0.777863439	0.044552138	-0.048940996	-0.024899206	0.030500106	0.120700591	0.212320296	0.072708628	0.107668176	0.272270014	0.218111003	0.999670759	0.996530704	Bacteria.Firmicutes.Clostridia.Clostridiales.Ruminococcaceae.Flavonifractor	NMNAT2
232557	ENSG00000157064	rs6689029	0.935273874	0.824220892	0.231561777	0.338605433	-0.010510647	0.054984202	0.060870642	-0.096538298	0.128923283	0.246546066	0.05040464	0.100140681	0.409916327	0.267535462	0.639248474	0.935568656	Bacteria.Proteobacteria.Betaproteobacteria.Burkholderiales.Alcaligenaceae	NMNAT2
232558	ENSG00000157064	rs6689029	0.629587748	0.731676881	0.334757087	0.767121938	0.058194852	-0.069921528	0.055947448	-0.03009944	0.120087934	0.203039627	0.057571487	0.101214151	0.266257862	0.187346106	0.995339941	0.95533137	Bacteria.Proteobacteria.Deltaproteobacteria.Desulfovibrionales.Desulfovibrionaceae.Bilophila	NMNAT2
232559	ENSG00000157064	rs6689029	0.795711937	0.815991356	0.326683929	0.684769735	0.031378301	-0.047506194	0.060489268	-0.041881183	0.1207017	0.203322421	0.061207083	0.102703444	0.290585943	0.177949978	0.998525812	0.997174658	Bacteria.Proteobacteria.Deltaproteobacteria.Desulfovibrionales.Desulfovibrionaceae	NMNAT2
232560	ENSG00000157064	rs6689029	0.353844414	0.176472539	0.380281077	0.109878424	0.150069434	-0.391478049	0.055259332	-0.180847113	0.160702052	0.286470137	0.062553695	0.111571324	0.335807243	0.101877636	0.996596763	0.999791394	Bacteria.Firmicutes.Clostridia.Clostridiales.Ruminococcaceae.Ruminococcaceae_UCG_005	NMNAT2
232561	ENSG00000157064	rs6689029	0.670592174	0.495039479	0.451325224	0.327776207	-0.091311053	0.270449414	-0.068845867	0.149243283	0.213706289	0.394137185	0.090852842	0.151358245	0.573266186	0.309247596	0.99032513	0.867412121	Bacteria.Firmicutes.Clostridia.Clostridiales.Ruminococcaceae.Ruminococcaceae_UCG_013	NMNAT2
232562	ENSG00000157064	rs6689029	0.481270182	0.938869591	0.46112186	0.539458636	0.109507089	0.01955003	0.042402988	0.051500405	0.154598014	0.253936106	0.057193207	0.083483211	0.300155379	0.316509624	0.959597159	0.99789802	Bacteria.Verrucomicrobia	NMNAT2
232563	ENSG00000157064	rs6689029	0.149152034	0.496966334	0.057902608	0.524631327	0.214046019	0.250956555	0.113513309	0.07784953	0.146623486	0.367374673	0.058798298	0.121701453	0.200108902	0.248372179	0.669944463	0.992480232	Bacteria.Firmicutes.Clostridia.Clostridiales.Ruminococcaceae.Ruminococcus_2	NMNAT2
232564	ENSG00000157064	rs6689029	0.752757924	0.8486728	0.270616634	0.491506103	-0.046389339	0.04731557	-0.065627129	0.060044416	0.146643809	0.246982757	0.059064782	0.086790327	0.375018878	0.222189216	0.859659891	0.979585985	Bacteria.Firmicutes.Erysipelotrichia.Erysipelotrichales.Erysipelotrichaceae.Erysipelatoclostridium	NMNAT2
232565	ENSG00000157064	rs6689029	0.87195566	0.724300169	0.870134398	0.801040018	0.028201304	-0.215783741	-0.010018427	-0.04847652	0.174284135	0.609132992	0.061037821	0.191580586	0.527681966	0.366007024	0.998896274	0.997147204	Bacteria.Proteobacteria.Deltaproteobacteria.Desulfovibrionales.Desulfovibrionaceae.Desulfovibrio	NMNAT2
232566	ENSG00000157064	rs6689029	0.93701488	0.606397068	0.470543517	0.243081896	-0.011365129	0.135464978	-0.065685028	0.20981086	0.143266248	0.261646501	0.090495431	0.178104013	0.465338384	0.193271779	0.999005033	0.892868181	Bacteria.Actinobacteria.Coriobacteriia.Coriobacteriales	NMNAT2
232567	ENSG00000157064	rs6689029	0.727392022	0.168903382	0.808506353	0.176886701	0.176136547	-2.567767804	-0.020857694	0.399053503	0.503096684	1.845699146	0.085713291	0.292297163	0.997454612	0.79849235	0.997650199	0.999159905	Bacteria.Firmicutes.Clostridia.Clostridiales	NMNAT2
232568	ENSG00000157064	rs6689029	0.530736087	0.735413424	0.62651041	0.832084048	0.118758494	-0.095111296	0.044175265	-0.025912701	0.188428714	0.280245572	0.090343928	0.121722422	0.491086325	0.344395059	0.99792254	0.986607256	Bacteria.Firmicutes.Clostridia.Clostridiales.Family_XIII.Family_XIII_AD3011_group	NMNAT2
232569	ENSG00000157064	rs6689029	0.373861207	0.722942398	0.275010251	0.912284733	0.125459771	-0.084262858	0.059759697	-0.00996063	0.140111163	0.236647905	0.054283709	0.090070662	0.208594913	0.230573832	0.639038922	0.996770431	Bacteria.Firmicutes.Negativicutes.Selenomonadales.Acidaminococcaceae.Phascolarctobacterium	NMNAT2
232570	ENSG00000157064	rs6689029	0.700175994	0.710512887	0.969623956	0.827934839	0.047980686	-0.09171413	0.001880932	0.024904686	0.124048804	0.246016675	0.049204433	0.114122105	0.293662444	0.160204654	0.999296249	0.977793214	Bacteria.Bacteroidetes.Bacteroidia.Bacteroidales.Porphyromonadaceae	NMNAT2
232571	ENSG00000157064	rs6689029	0.531638274	0.824447923	0.652051768	0.639581513	0.104388631	0.070869021	-0.036153251	-0.071974946	0.16599407	0.318190641	0.079807143	0.152979411	0.374455563	0.404502164	0.932734514	0.859306145	Bacteria.Firmicutes.Erysipelotrichia.Erysipelotrichales	NMNAT2
232572	ENSG00000157064	rs6689029	0.226055072	0.189556975	0.136454438	0.10934972	0.170504178	-0.442084635	-0.116390902	0.228725265	0.139508828	0.333455428	0.077193219	0.140894938	0.231964155	0.090464577	0.976314705	0.946394015	Bacteria.Firmicutes.Bacilli.Lactobacillales.Streptococcaceae.Streptococcus	NMNAT2
232573	ENSG00000157064	rs6689029	0.891836916	0.773919896	0.367098919	0.994684329	0.016975463	-0.064006253	0.054238632	-0.000885807	0.124349629	0.221896959	0.059717426	0.132448632	0.400755523	0.184975235	0.977260763	0.997435414	Bacteria.Firmicutes.Negativicutes.Selenomonadales.Veillonellaceae.Veillonella	NMNAT2
232574	ENSG00000157064	rs6689029	0.505023159	0.476704214	0.539452297	0.37383381	0.088930872	-0.170288533	-0.03808271	0.089068492	0.132667609	0.237913535	0.061731886	0.099464314	0.218584681	0.138799012	0.999694213	0.869202388	Bacteria.Firmicutes.Clostridia.Clostridiales.Lachnospiraceaencultured	NMNAT2
232575	ENSG00000157064	rs6689029	0.324270898	0.821977074	0.294311753	0.860980637	0.142333548	-0.048265421	0.064684056	0.016442752	0.143300691	0.213644989	0.061181513	0.09351947	0.280429137	0.297178348	0.49420889	0.986140724	Bacteria.Firmicutes.Clostridia.Clostridiales.Christensenellaceae.Christensenellaceae_R_7_group	NMNAT2
232576	ENSG00000157064	rs6689029	0.681017196	0.9069449	0.85774481	0.818023969	0.071793018	-0.028581796	0.018083727	0.026873714	0.173862617	0.243561141	0.100488179	0.116325742	0.469944458	0.343577851	0.998820086	0.961415255	Bacteria.Firmicutes.Clostridia.Clostridiales.Family_XIII	NMNAT2
232577	ENSG00000157064	rs6689029	0.686547322	0.873156866	0.969982974	0.626752437	0.051844396	-0.033746154	-0.002359374	0.059327835	0.127898575	0.210543807	0.06245885	0.121418168	0.248671513	0.168457887	0.990263512	0.935449612	Bacteria.Proteobacteria.Gammaproteobacteria.Pseudomonadales	NMNAT2
232578	ENSG00000157064	rs6689029	0.786101347	0.779781194	0.439586598	0.923399856	0.033000654	-0.057222316	0.043028656	-0.007584012	0.121103289	0.203807434	0.05533042	0.078569659	0.266237842	0.184249591	0.975933082	0.908057987	Bacteria.Bacteroidetes.Bacteroidia.Bacteroidales.Rikenellaceae.Alistipes	NMNAT2
232579	ENSG00000157064	rs6689029	0.394554029	0.749851456	0.133324249	0.95285247	0.107489146	-0.071031735	-0.122760333	0.009926718	0.125414359	0.221842574	0.080755662	0.167246734	0.175099346	0.186316147	0.628511697	0.918117127	Bacteria.Actinobacteria.Actinobacteria	NMNAT2
232580	ENSG00000157064	rs6689029	0.596052128	0.415332014	0.697462494	0.422278983	0.11504658	-0.278935069	0.035417409	-0.121569711	0.215965475	0.340251992	0.090703513	0.150536153	0.507244895	0.272220326	0.998891856	0.999590371	Bacteria.Firmicutes.Bacilli.Bacillales.Staphylococcaceae.Staphylococcus	NMNAT2
232581	ENSG00000157064	rs6689029	0.370386034	0.594892059	0.19388605	0.466295799	-0.207811392	0.21994402	0.10689584	-0.129830637	0.230389009	0.411576399	0.081429434	0.177163006	0.544520139	0.456982466	0.833898981	0.889052682	Bacteria.Firmicutes.Negativicutes.Selenomonadales	NMNAT2
232582	ENSG00000157064	rs6689029	0.131177587	0.566136641	0.013595393	0.316119222	-0.251884465	0.181465632	0.171220144	-0.139655876	0.164764538	0.314664227	0.067493264	0.138238265	0.202282997	0.287365126	0.99759175	0.986746924	Bacteria.Firmicutes.Clostridia.Clostridiales.Lachnospiraceae.Lachnospiraceae_UCG_008	NMNAT2
232583	ENSG00000157064	rs6689029	0.893655461	0.275052637	0.839578941	0.251748714	0.02125882	-0.33253252	-0.010548655	-0.11630481	0.158406038	0.302088333	0.051901335	0.100574591	0.50832055	0.158983713	0.876624122	0.916294549	Bacteria.Bacteroidetes.Bacteroidia.Bacteroidales.Prevotellaceae.Prevotella_9	NMNAT2
232584	ENSG00000157064	rs6689029	0.998515605	0.665889239	0.770781606	0.750562093	-0.000398761	-0.218230215	0.014077564	0.032883368	0.213517394	0.503097127	0.04811666	0.10300253	0.698047233	0.45104898	0.98776731	0.927689864	Bacteria.Firmicutes.Clostridia.Clostridiales.Ruminococcaceae.Faecalibacterium	NMNAT2
232585	ENSG00000157064	rs6689029	0.22294101	0.297265378	0.215423571	0.271744363	0.218841669	-0.425263864	0.091788626	-0.163636299	0.177846427	0.404724994	0.073373001	0.147623812	0.359941905	0.231963596	0.948905015	0.966332496	Bacteria.Firmicutes.Clostridia.Clostridiales.Ruminococcaceae.Ruminococcaceae_NK4A214_group	NMNAT2
232586	ENSG00000157064	rs6689029	0.706360155	0.857123988	0.897440102	0.808555871	0.049117132	-0.040617942	0.006424369	0.019331195	0.129799182	0.224715375	0.049647054	0.079461207	0.280495627	0.21850306	0.922225994	0.904807986	Bacteria.Proteobacteria.Betaproteobacteria.Burkholderiales.Alcaligenaceae.Parasutterella	NMNAT2
232587	ENSG00000157064	rs6689029	0.912100465	0.188260384	0.958735525	0.198185634	0.034448001	-0.823934191	0.003011669	0.15089247	0.310846084	0.619632939	0.057983243	0.116069435	0.949380714	0.417310034	0.999973618	0.989705988	Bacteria.Bacteroidetes.Bacteroidia.Bacteroidales.Bacteroidaceae.Bacteroides	NMNAT2
232588	ENSG00000157064	rs6689029	0.889353529	0.969903823	0.151087128	0.299920274	0.016875651	0.008662377	-0.096553745	0.134612333	0.120826174	0.228712595	0.066459979	0.128822765	0.352862505	0.21095011	0.789683874	0.976482596	Bacteria.Actinobacteria.Actinobacteria.Bifidobacteriales.Bifidobacteriaceae.Bifidobacterium	NMNAT2
232589	ENSG00000157064	rs6689029	0.401419271	0.342404758	0.17155912	0.140536728	-0.160118947	0.292250132	-0.094946898	0.167560045	0.189574377	0.305567309	0.068679154	0.112305595	0.350503413	0.214332668	0.997329664	0.92426646	Bacteria.Firmicutes.Negativicutes.Selenomonadales.Veillonellaceae.Megasphaera	NMNAT2
232590	ENSG00000157064	rs6689029	0.539698916	0.17264173	0.598692077	0.179008405	0.340781816	-2.639448945	-0.048602959	0.406326894	0.552742685	1.914121854	0.091898383	0.299104652	0.999435429	0.959065662	0.999968393	0.999515331	Bacteria.Firmicutes	NMNAT2
232591	ENSG00000157064	rs6689029	0.323200321	0.826879816	0.294231374	0.841852802	0.142475916	-0.046871831	0.064602974	0.018731626	0.143124601	0.213453065	0.061094563	0.093506741	0.278830704	0.292791296	0.495748863	0.98912349	Bacteria.Firmicutes.Clostridia.Clostridiales.Christensenellaceae	NMNAT2
232592	ENSG00000157064	rs6689029	0.872667647	0.674345449	0.313885616	0.300682592	-0.022435701	0.113715374	0.05574498	-0.117285365	0.139434861	0.269404336	0.054923045	0.112419661	0.439169496	0.233662078	0.645542967	0.986443695	Bacteria.Proteobacteria.Betaproteobacteria.Burkholderiales	NMNAT2
232593	ENSG00000157064	rs6689029	0.756396831	0.782964889	0.991566494	0.978270869	0.04702281	-0.058353799	-0.000712689	0.002388564	0.150942841	0.210968156	0.067166565	0.087359337	0.357828408	0.260103997	0.966634416	0.998819627	Bacteria.Firmicutes.Clostridia.Clostridiales.Ruminococcaceae.Ruminococcaceae_UCG_003	NMNAT2
232594	ENSG00000157064	rs6689029	0.72544479	0.912545319	0.808424215	0.868043772	0.130938657	0.108025136	-0.018583001	-0.031446336	0.371232841	0.979758072	0.076332186	0.188525091	0.917100185	0.782857214	0.999135888	0.99931625	Bacteria.Firmicutes.Clostridia.Clostridiales.Ruminococcaceae	NMNAT2
232595	ENSG00000157064	rs6689029	0.224079552	0.005371281	0.288228123	0.003854952	0.244167637	-1.399847717	0.081789161	-0.504130523	0.198922311	0.485961555	0.076382755	0.168196468	0.440804973	0.033255234	0.77270438	0.701593802	Bacteria.Firmicutes.Clostridia.Clostridiales.Ruminococcaceae.Anaerotruncus	NMNAT2
232596	ENSG00000157064	rs6689029	0.689293572	0.408402806	0.885964874	0.446836776	0.070378515	-0.354296635	0.010122884	-0.108314579	0.175243978	0.425789409	0.070309524	0.141524027	0.524713155	0.244048913	0.982838741	0.998600531	Bacteria.Firmicutes.Clostridia.Clostridiales.Ruminococcaceae.Ruminiclostridium_6	NMNAT2
232597	ENSG00000157064	rs6689029	0.718046452	0.904841497	0.906123448	0.491994588	0.061036814	0.031003573	-0.009066425	-0.095562523	0.168309983	0.258330931	0.07658075	0.13828591	0.388583116	0.345529762	0.933072344	0.92531376	Bacteria.Firmicutes.Clostridia.Clostridiales.Lachnospiraceae.Blautia	NMNAT2
232598	ENSG00000157064	rs6689029	0.546348072	0.602231341	0.448071859	0.517453384	0.0754814	-0.117149634	-0.040634739	0.059001624	0.1244705	0.22367326	0.053238643	0.090656619	0.215171295	0.173338449	0.915215198	0.989428248	Bacteria.Proteobacteria.Gammaproteobacteria.Pasteurellales.Pasteurellaceae.Haemophilus	NMNAT2
232599	ENSG00000157064	rs6689029	0.631162907	0.669379396	0.112929094	0.154078654	-0.067482741	0.09754893	-0.102767833	0.163037099	0.139898014	0.227414342	0.063955066	0.113056254	0.318847904	0.229415094	0.979221309	0.998719086	Bacteria.Firmicutes.Bacilli.Bacillales.Family_XI.Gemella	NMNAT2
232600	ENSG00000157064	rs6689029	0.636516715	0.935992535	0.850263318	0.601169105	0.063697574	-0.017766447	-0.008084673	-0.042850326	0.134154946	0.220374972	0.042655066	0.081574647	0.343318637	0.246884657	0.999492402	0.999741582	Bacteria.Proteobacteria.Gammaproteobacteria.Enterobacteriales.Enterobacteriaceae.Escherichia_Shigella	NMNAT2
232601	ENSG00000157064	rs6689029	0.531207313	0.824638841	0.651282661	0.640474357	0.104343519	0.070760987	-0.036289857	-0.071815686	0.165747721	0.318057334	0.079919224	0.153049593	0.372311947	0.399329801	0.921508991	0.857923102	Bacteria.Firmicutes.Erysipelotrichia.Erysipelotrichales.Erysipelotrichaceae	NMNAT2
232602	ENSG00000157064	rs6689029	0.693023412	0.743223301	0.90123635	0.796885972	0.047809806	-0.068525487	0.006265054	-0.020548655	0.120574809	0.208292486	0.050287257	0.079511162	0.236940815	0.198918528	0.998277807	0.999325446	Bacteria.Bacteroidetes.Bacteroidia.Bacteroidales.Porphyromonadaceae.Parabacteroides	NMNAT2
232603	ENSG00000157064	rs6689029	0.529073341	0.590996446	0.417728299	0.521186509	0.079155522	-0.124931952	-0.043144183	0.060056391	0.125084419	0.23132676	0.052901062	0.09310826	0.200290419	0.169470254	0.915505146	0.987424055	Bacteria.Proteobacteria.Gammaproteobacteria.Pasteurellales.Pasteurellaceae	NMNAT2
232604	ENSG00000157064	rs6689029	0.299490207	0.342447989	0.268817189	0.234842641	0.166587219	-0.235664857	-0.072469713	0.117703354	0.159279449	0.246425796	0.064976237	0.098159846	0.26698036	0.160981976	0.424922773	0.915434814	Bacteria.Firmicutes.Clostridia.Clostridiales.Lachnospiraceae.Anaerostipes	NMNAT2
232605	ENSG00000157064	rs6689029	0.229317361	0.580517906	0.099331827	0.628981453	0.168168495	-0.155217767	-0.141261951	0.104139189	0.138577585	0.279463021	0.084486782	0.214515905	0.171389415	0.176739555	0.637012736	0.958212988	Bacteria.Actinobacteria	NMNAT2
232606	ENSG00000157064	rs6689029	0.406485928	0.47952269	0.409149342	0.434731541	0.135607413	-0.172447075	0.054468174	-0.088454587	0.162303072	0.242483304	0.06556412	0.112539616	0.302413377	0.224647509	0.728197622	0.914506398	Bacteria.Bacteroidetes.Bacteroidia.Bacteroidales.Porphyromonadaceae.Odoribacter	NMNAT2
232607	ENSG00000157064	rs6689029	0.7875475	0.780628197	0.439675242	0.921397447	0.03278451	-0.05700277	0.042893796	-0.007775383	0.121149851	0.203830568	0.055167743	0.078493604	0.265191749	0.181056148	0.97729231	0.923250751	Bacteria.Bacteroidetes.Bacteroidia.Bacteroidales.Rikenellaceae	NMNAT2
232608	ENSG00000157064	rs6689029	0.603772538	0.808050888	0.330546431	0.936997018	-0.098790072	-0.071699029	-0.066680411	-0.008385412	0.189424808	0.293929001	0.068016683	0.105674567	0.449283201	0.417101365	0.999878354	0.998275086	Bacteria.Bacteroidetes.Bacteroidia.Bacteroidales.Porphyromonadaceae.Barnesiella	NMNAT2
232609	ENSG00000157064	rs6689029	0.799857186	0.891276199	0.646777912	0.336438808	0.032729473	-0.028226255	0.024278772	-0.07341336	0.128566544	0.205691469	0.052736041	0.075809641	0.366547044	0.274459478	0.767513571	0.814166584	Bacteria.Firmicutes.Clostridia.Clostridiales.Lachnospiraceae.Roseburia	NMNAT2
232610	ENSG00000157064	rs6689029	0.933431261	0.68379375	0.570004807	0.484152325	-0.013827268	0.157050262	-0.041244504	0.115330743	0.164899489	0.383869731	0.07223885	0.163899236	0.631913788	0.350148013	0.99991226	0.988194298	Bacteria.Actinobacteria.Coriobacteriia.Coriobacteriales.Coriobacteriaceae.Collinsella	NMNAT2
232611	ENSG00000157064	rs6689029	0.547568025	0.795784291	0.116028763	0.406422346	-0.088095478	0.058218361	-0.115463849	0.109927603	0.145715428	0.224027502	0.072485425	0.131550019	0.303948586	0.234313442	0.991744893	0.883457894	Bacteria.Firmicutes.Bacilli.Lactobacillales.Carnobacteriaceae	NMNAT2
232612	ENSG00000157064	rs6689029	0.964088788	0.699096042	0.194117197	0.96368832	0.005643728	-0.092286453	-0.0837355	-0.00490423	0.124869298	0.237695448	0.063820227	0.107310131	0.403133615	0.159953499	0.49005177	0.893808729	Bacteria.Firmicutes.Clostridia.Clostridiales.Peptostreptococcaceae	NMNAT2
232613	ENSG00000157064	rs6689029	0.948123411	0.562024995	0.86910552	0.387296756	0.013723502	0.219532051	-0.012143057	0.106429195	0.210111511	0.376666304	0.073395365	0.122279229	0.60422617	0.311926886	0.997594253	0.968019235	Bacteria.Firmicutes.Erysipelotrichia.Erysipelotrichales.Erysipelotrichaceae.Faecalitalea	NMNAT2
232614	ENSG00000157064	rs6689029	0.585862054	0.904345439	0.667234337	0.644036429	0.086340689	0.033872992	-0.025858131	-0.045573865	0.157679505	0.280768924	0.0598689	0.09817157	0.35717033	0.269917213	0.720753944	0.952329027	Bacteria.Firmicutes.Clostridia.Clostridiales.Lachnospiraceae.Lachnoclostridium	NMNAT2
232615	ENSG00000157064	rs6689029	0.52020545	0.265252673	0.468846314	0.092247692	0.082483422	0.306624416	0.031613147	0.159736655	0.12757645	0.272858429	0.043387222	0.09347545	0.227960019	0.087001184	0.955858825	0.913985509	Bacteria.Firmicutes.Clostridia.Clostridiales.Lachnospiraceae.Tyzzerella	NMNAT2
232616	ENSG00000157064	rs6689029	0.236438359	0.231236665	0.171189976	0.162677372	0.175628719	-0.465720452	-0.106455589	0.21529667	0.146972589	0.38537361	0.076936572	0.152460851	0.262153469	0.117727447	0.967792983	0.950973549	Bacteria.Firmicutes.Bacilli.Lactobacillales	NMNAT2
232617	ENSG00000157064	rs6689029	0.274899346	0.498458394	0.2452443	0.447156281	0.178218203	-0.317419863	-0.092748074	0.133280761	0.161849705	0.466291394	0.079097522	0.174267927	0.322624839	0.246257932	0.94170593	0.933837527	Bacteria.Firmicutes.Bacilli	NMNAT2
232618	ENSG00000157064	rs6689029	0.939311859	0.859216725	0.425160037	0.875174476	0.009805336	-0.036804692	-0.061102194	0.022361568	0.128291908	0.206679108	0.076135137	0.141789443	0.348638567	0.207741734	0.88760533	0.997132292	Bacteria.Firmicutes.Bacilli.Bacillales	NMNAT2
232619	ENSG00000157064	rs6689029	0.901227552	0.73196772	0.755866173	0.833291062	0.019473984	-0.09055231	-0.016450864	-0.017918642	0.156296434	0.26324477	0.052688511	0.084789914	0.478829194	0.236649955	0.994141038	0.99999132	Bacteria.Firmicutes.Clostridia.Clostridiales.Clostridiaceae_1	NMNAT2
232620	ENSG00000157064	rs6689029	0.759843496	0.712653092	0.276183223	0.375633681	-0.045341334	0.10515641	0.062320527	-0.103677303	0.147703536	0.284276702	0.056749631	0.116218022	0.449259314	0.250594855	0.701770478	0.977440693	Bacteria.Proteobacteria.Betaproteobacteria	NMNAT2
232621	ENSG00000157064	rs6689029	0.660818646	0.777495171	0.675613511	0.753714476	0.053454901	-0.058887427	-0.033762264	0.038690629	0.121267245	0.207524463	0.080318703	0.122798407	0.246818417	0.170400792	0.999276643	0.988728768	Bacteria.Firmicutes.Clostridia.Clostridiales.Ruminococcaceae.Ruminiclostridium_5	NMNAT2
232622	ENSG00000157064	rs6689029	0.880671196	0.273237024	0.77286841	0.292687949	-0.057525567	-0.959082394	0.019920368	0.166872517	0.381697024	0.867955036	0.068731076	0.157302052	0.965605487	0.522922552	0.997675757	0.924386311	Bacteria.Bacteroidetes	NMNAT2
232623	ENSG00000157064	rs6689029	0.482175638	0.565657729	0.208546554	0.355655513	-0.143281318	-0.172234372	-0.095190861	-0.105858101	0.202699146	0.298288179	0.074942479	0.113788597	0.389018458	0.248586058	0.701637376	0.996502544	Bacteria.Firmicutes.Clostridia.Clostridiales.Family_XI	NMNAT2
232624	ENSG00000157064	rs6689029	0.579206371	0.816764248	0.139800347	0.446032211	-0.081779983	0.052303003	-0.10581036	0.100304554	0.146731472	0.224814161	0.070784616	0.130825344	0.307820356	0.248881639	0.945687051	0.854627345	Bacteria.Firmicutes.Bacilli.Lactobacillales.Carnobacteriaceae.Granulicatella	NMNAT2
232625	ENSG00000157064	rs6689029	0.223981742	0.171134303	0.135759838	0.099158864	0.171042799	-0.48803726	-0.116193156	0.246108921	0.139318067	0.352663116	0.076923154	0.147117378	0.244295677	0.084709573	0.981698993	0.946699868	Bacteria.Firmicutes.Bacilli.Lactobacillales.Streptococcaceae	NMNAT2
232626	ENSG00000157064	rs6689029	0.797927156	0.803655979	0.32376403	0.791396907	0.031009806	-0.050790046	0.060812111	-0.027891058	0.120622008	0.203456295	0.061160735	0.105016171	0.291174103	0.186867115	0.997604342	0.996621608	Bacteria.Proteobacteria.Deltaproteobacteria	NMNAT2
232627	ENSG00000157064	rs6689029	0.972924794	0.849922564	0.663716986	0.994701378	-0.005953548	-0.054336344	-0.023403179	0.000550472	0.174738477	0.286021875	0.053580907	0.082573162	0.526539392	0.30682794	0.879446732	0.998607976	Bacteria.Firmicutes.Clostridia.Clostridiales.Lachnospiraceae.Tyzzerella_4	NMNAT2
232628	ENSG00000157064	rs6689029	0.672050681	0.871905822	0.579802677	0.382432163	0.050562886	-0.032846379	0.026953897	0.098353873	0.118898337	0.202911029	0.048437576	0.111843945	0.255500374	0.213562911	0.891122209	0.878050198	Bacteria.Fusobacteria.Fusobacteriia.Fusobacteriales	NMNAT2
232629	ENSG00000157064	rs6689029	0.689391631	0.99923755	0.389761334	0.992791783	0.048033663	-0.000243692	-0.055670069	0.001186322	0.119644715	0.254037938	0.064295854	0.130809232	0.246528675	0.240516297	0.701927433	0.986697762	Bacteria.Firmicutes.Clostridia.Clostridiales.Lachnospiraceae.Dorea	NMNAT2
232630	ENSG00000157064	rs6689029	0.984852954	0.407648896	0.724421548	0.442156561	-0.003929096	-0.301794716	-0.027549115	-0.094670618	0.206161603	0.362107351	0.077803765	0.122426464	0.632354062	0.258981054	0.961249848	0.997513341	Bacteria.Firmicutes.Clostridia.Clostridiales.Lachnospiraceae.Eubacterium_xylanophilum_group	NMNAT2
232631	ENSG00000157064	rs6689029	0.847896143	0.550547164	0.733770644	0.644402484	0.027781176	-0.184916129	-0.022292056	-0.054220572	0.144265334	0.308158537	0.065262057	0.116926988	0.424516903	0.178097611	0.849998293	0.983121182	Bacteria.Firmicutes.Clostridia.Clostridiales.Lachnospiraceae.Eubacterium_eligens_group	NMNAT2
232632	ENSG00000157064	rs6689029	0.550031154	0.67434107	0.621307094	0.57399145	0.103085649	-0.090624855	0.029419108	-0.038990184	0.171567105	0.214697267	0.059268375	0.069004256	0.349442501	0.317568484	0.733212935	0.901197711	Bacteria.Firmicutes.Clostridia.Clostridiales.Lachnospiraceae.Lachnospiraceae_UCG_010	NMNAT2
232633	ENSG00000157064	rs6689029	0.516518513	0.685551279	0.270587846	0.40455929	-0.134352155	0.106975039	-0.085786931	0.100329874	0.205972058	0.263020196	0.077204033	0.119586506	0.483871892	0.366370587	0.997947728	0.9977362	Bacteria.Actinobacteria.Actinobacteria.Micrococcales	NMNAT2
232634	ENSG00000157064	rs6689029	0.294310614	0.697015009	0.307777144	0.793214386	0.209546898	-0.143969409	-0.056633753	0.028188285	0.19819978	0.368130215	0.055093148	0.107090614	0.428683966	0.328568913	0.996566686	0.997858307	Bacteria.Proteobacteria.Gammaproteobacteria	NMNAT2
232635	ENSG00000157064	rs6689029	0.200022162	0.974714703	0.143468446	0.952764427	0.211672815	-0.012278512	0.091704651	-0.007364579	0.163498427	0.385898457	0.061925551	0.123847911	0.288113352	0.347620866	0.999985325	0.999758873	Bacteria.Firmicutes.Clostridia.Clostridiales.Ruminococcaceae.Ruminococcaceae_UCG_014	NMNAT2
232636	ENSG00000157064	rs6689029	0.873001762	0.947201567	0.185349543	0.404114992	0.019419908	-0.015104071	-0.091124946	0.108610907	0.121012434	0.227205093	0.068072511	0.129333951	0.335976825	0.225252405	0.903832426	0.99223971	Bacteria.Actinobacteria.Actinobacteria.Bifidobacteriales.Bifidobacteriaceae	NMNAT2
232637	ENSG00000157064	rs6689029	0.570119219	0.964967292	0.723044065	0.567694534	0.080441817	-0.009975159	-0.0153669	-0.047953859	0.140933997	0.226241891	0.043173688	0.083488317	0.365695194	0.326439626	0.997282517	0.999171204	Bacteria.Proteobacteria.Gammaproteobacteria.Enterobacteriales.Enterobacteriaceae	NMNAT2
232638	ENSG00000157064	rs6689029	0.680980431	0.810373669	0.360152859	0.582721464	-0.073640547	0.067384234	0.061845615	-0.074374491	0.178315038	0.279692816	0.067107843	0.134693444	0.492038507	0.312696623	0.762252122	0.902660525	Bacteria.Firmicutes.Negativicutes.Selenomonadales.Veillonellaceae	NMNAT2
232639	ENSG00000157064	rs6689029	0.835383558	0.792249787	0.568447772	0.955513214	0.026688782	-0.065866971	-0.03905516	0.006121786	0.127919306	0.249046834	0.068128365	0.109316687	0.340018175	0.198024004	0.998043854	0.987105914	Bacteria.Firmicutes.Clostridia.Clostridiales.Ruminococcaceaencultured	NMNAT2
232640	ENSG00000157064	rs6689029	0.746874152	0.593643051	0.963009295	0.344671549	0.053322544	0.16826532	0.00261966	0.114746064	0.16450558	0.31380426	0.056268176	0.120543614	0.467256485	0.253187217	0.999858829	0.929555963	Bacteria.Proteobacteria.Betaproteobacteria.Neisseriales.Neisseriaceae.Eikenella	NMNAT2
232641	ENSG00000157064	rs6689029	0.882540196	0.805428574	0.809891886	0.955818637	0.023698741	-0.067638372	-0.012921521	-0.004953824	0.159768537	0.273468681	0.053494937	0.089072559	0.488929745	0.285366417	0.99714486	0.996602117	Bacteria.Firmicutes.Clostridia.Clostridiales.Clostridiaceae_1.Clostridium_sensu_stricto_1	NMNAT2
232642	ENSG00000157064	rs6689029	0.76801417	0.676400677	0.07270002	0.686101977	0.034673818	-0.085834631	0.084512784	0.033127762	0.117058289	0.204723629	0.046325578	0.081602587	0.300171026	0.143993543	0.580712864	0.92250092	Bacteria.Firmicutes.Clostridia.Clostridiales.Lachnospiraceae.Lachnospiraceae_NK4A136_group	NMNAT2
232643	ENSG00000157064	rs6689029	0.623394207	0.250048161	0.992254488	0.040517714	0.058735585	-0.245102163	0.000508746	-0.174288843	0.119042958	0.211185129	0.052205157	0.083384598	0.229377231	0.082180654	0.971255788	0.866582032	Bacteria.Bacteroidetes.Bacteroidia.Bacteroidales.Prevotellaceae	NMNAT2
232644	ENSG00000157064	rs6689029	0.886204856	0.739315186	0.411643468	0.381038225	-0.020882803	0.088713632	-0.074231479	0.151885132	0.145351672	0.265461969	0.089833422	0.172209489	0.453347048	0.230668162	0.999739884	0.894772795	Bacteria.Actinobacteria.Coriobacteriia.Coriobacteriales.Coriobacteriaceae	NMNAT2
232645	ENSG00000157064	rs6689029	0.502264807	0.824179168	0.565665325	0.799894883	0.093086194	-0.048335472	0.034682469	0.029652686	0.137968603	0.216681231	0.060066832	0.11650287	0.300822308	0.253478864	0.929756916	0.907101516	Bacteria.Proteobacteria.Gammaproteobacteria.Pseudomonadales.Pseudomonadaceae.Pseudomonas	NMNAT2
232646	ENSG00000157107	rs689122	0.020408032	0.016452092	0.622783924	0.918402584	0.520907204	-0.41212989	-0.059406021	-0.009872688	0.219145828	0.167354894	0.120190129	0.095995749	0.031820889	0.01150224	0.92078388	0.964078511	Bacteria.Firmicutes.Clostridia.Clostridiales.Lachnospiraceae.Fusicatenibacter	FCHO2
232647	ENSG00000157107	rs689122	0.153294745	0.117647783	0.154259325	0.123364263	0.318541785	-0.277068582	-0.166669432	0.134252264	0.220462123	0.174723199	0.115626558	0.086000397	0.131058566	0.036330255	0.374338591	0.805137082	Bacteria.Firmicutes.Clostridia.Clostridiales.Peptostreptococcaceae.Intestinibacter	FCHO2
232648	ENSG00000157107	rs689122	0.026158295	0.012727749	0.352851006	0.695905885	0.451486206	-0.400032329	-0.088440582	0.027662865	0.198381589	0.156128546	0.094510171	0.070462254	0.032651754	0.007562997	0.876131463	0.920039251	Bacteria.Fusobacteria.Fusobacteriia.Fusobacteriales.Fusobacteriaceae.Fusobacterium	FCHO2
232649	ENSG00000157107	rs689122	0.092166803	0.045253942	0.634188287	0.394467777	0.4036507	-0.361322641	-0.047455669	0.067325552	0.236150232	0.176980035	0.099260395	0.078538553	0.074909697	0.020811091	0.922176117	0.927737582	Bacteria.Firmicutes.Clostridia.Clostridiales.Ruminococcaceae.Ruminococcaceae_UCG_002	FCHO2
232650	ENSG00000157107	rs689122	0.041943373	0.020421557	0.867489967	0.72937781	0.453865305	-0.394049025	-0.014560395	0.025266956	0.218723734	0.165795123	0.086923278	0.072721683	0.045085213	0.011592245	0.99935717	0.960853802	Bacteria.Firmicutes.Erysipelotrichia.Erysipelotrichales.Erysipelotrichaceae.Erysipelotrichaceae_UCG_003	FCHO2
232651	ENSG00000157107	rs689122	0.039553644	0.018163365	0.794684002	0.759447258	0.495950431	-0.424061605	-0.02454891	0.020077682	0.236091844	0.174976919	0.093947578	0.065293646	0.047505349	0.00942222	0.999296249	0.977793214	Bacteria.Bacteroidetes.Bacteroidia.Bacteroidales.Porphyromonadaceae	FCHO2
232652	ENSG00000157107	rs689122	0.110280754	0.1582365	0.600191203	0.961228089	0.657633751	-0.404537129	-0.07431399	-0.004796806	0.406187081	0.28339815	0.141092186	0.098294611	0.346997826	0.227701593	0.909309097	0.94372401	Bacteria.Firmicutes.Negativicutes.Selenomonadales	FCHO2
232653	ENSG00000157107	rs689122	0.151097589	0.05484583	0.940364781	0.684577482	0.458715587	-0.474097715	0.011222488	0.044893621	0.315751824	0.242464196	0.149431355	0.110019713	0.170514335	0.050067121	0.93732472	0.927561557	Bacteria.Firmicutes.Clostridia.Clostridiales.Lachnospiraceae.Blautia	FCHO2
232654	ENSG00000157107	rs689122	0.051022416	0.072110223	0.728085777	0.571109108	0.430537818	-0.34188841	0.043833384	-0.055876667	0.216564287	0.187009138	0.12553375	0.09814834	0.103259281	0.045717979	0.976314705	0.981473845	Bacteria.Firmicutes.Bacilli.Lactobacillales.Streptococcaceae.Streptococcus	FCHO2
232655	ENSG00000157107	rs689122	0.379548676	0.489109253	0.349081929	0.128833202	0.260238439	-0.157350247	-0.103146711	0.133971913	0.294135358	0.226181979	0.109360695	0.08709176	0.330986666	0.253606471	0.636754865	0.957620352	Bacteria.Firmicutes.Clostridia.Clostridiales.Ruminococcaceae.Ruminococcus_1	FCHO2
232656	ENSG00000157107	rs689122	0.096521051	0.082879382	0.930654709	0.802699078	0.4880709	-0.380025624	0.009075577	0.020981673	0.289422693	0.215756281	0.10388826	0.083632657	0.173774613	0.060641742	0.996596763	0.999791394	Bacteria.Firmicutes.Clostridia.Clostridiales.Ruminococcaceae.Ruminococcaceae_UCG_005	FCHO2
232657	ENSG00000157107	rs689122	0.497015153	0.720096653	0.332798939	0.430384016	-1.100114903	0.332896874	0.257933526	-0.121307066	1.610638828	0.924998056	0.264340037	0.15287937	0.999435429	0.989125616	0.999968393	0.999515331	Bacteria.Firmicutes	FCHO2
232658	ENSG00000157107	rs689122	0.350820184	0.181858367	0.419573893	0.792459008	0.286664197	-0.359546323	-0.087304205	0.024667806	0.30503994	0.266429458	0.107475306	0.093366685	0.34701734	0.138988874	0.981446852	0.947109235	Bacteria.Proteobacteria.Gammaproteobacteria.Enterobacteriales.Enterobacteriaceae.Citrobacter	FCHO2
232659	ENSG00000157107	rs689122	0.017832688	0.011247633	0.553993332	0.797175805	0.498522897	-0.413113232	0.054844764	-0.018238561	0.205084631	0.158323348	0.092195678	0.070675614	0.025189539	0.005908019	0.55570463	0.995689747	Bacteria.Firmicutes.Clostridia.Clostridiales.Lachnospiraceae.Lachnospira	FCHO2
232660	ENSG00000157107	rs689122	0.041118472	0.019250338	0.354043219	0.31107539	0.424545649	-0.379824697	-0.10198961	0.088362045	0.203740748	0.158234833	0.109261131	0.08655107	0.043836099	0.011500734	0.999670759	0.996530704	Bacteria.Firmicutes.Clostridia.Clostridiales.Ruminococcaceae.Flavonifractor	FCHO2
232661	ENSG00000157107	rs689122	0.258883115	0.150276258	0.109673929	0.145804644	0.264210316	-0.261787844	-0.135310266	0.099891786	0.231966723	0.179830826	0.083428946	0.067854125	0.152419432	0.056740174	0.955858825	0.932392372	Bacteria.Firmicutes.Clostridia.Clostridiales.Lachnospiraceae.Tyzzerella	FCHO2
232662	ENSG00000157107	rs689122	0.065386604	0.069393805	0.660370022	0.921813721	0.577352658	-0.404750248	-0.054212975	-0.00863012	0.308039192	0.21921537	0.122813444	0.08758768	0.14443175	0.075846764	0.99759175	0.986746924	Bacteria.Firmicutes.Clostridia.Clostridiales.Lachnospiraceae.Lachnospiraceae_UCG_008	FCHO2
232663	ENSG00000157107	rs689122	0.859824227	0.832271776	0.559978945	0.38602009	0.113569132	-0.087811312	0.094445879	-0.090698619	0.640548459	0.41295401	0.161200936	0.103924563	0.854303553	0.522113632	0.998803525	0.997226571	Bacteria.Firmicutes.Clostridia.Clostridiales.Lachnospiraceae.Eubacterium_rectale_group	FCHO2
232664	ENSG00000157107	rs689122	0.035625843	0.034007469	0.727042579	0.745844878	0.509974704	-0.441901946	-0.033914067	0.026060201	0.237658165	0.20404421	0.096739052	0.080060982	0.076886035	0.031444844	0.945999629	0.997216401	Bacteria.Firmicutes.Clostridia.Clostridiales.Ruminococcaceae.Subdoligranulum	FCHO2
232665	ENSG00000157107	rs689122	0.078093949	0.043755982	0.819262726	0.956835119	0.515232738	-0.422431264	0.025738431	-0.004543892	0.287822078	0.205415719	0.11218904	0.083627724	0.103079407	0.032547589	0.94765911	0.998819627	Bacteria.Firmicutes.Clostridia.Clostridiales.Ruminococcaceae.Ruminococcaceae_UCG_003	FCHO2
232666	ENSG00000157107	rs689122	0.012397137	0.026793974	0.268707837	0.731197746	0.540579255	-0.392735516	0.101305069	-0.024146971	0.21015636	0.173323308	0.090809032	0.069988367	0.030734819	0.016962235	0.859659891	0.979585985	Bacteria.Firmicutes.Erysipelotrichia.Erysipelotrichales.Erysipelotrichaceae.Erysipelatoclostridium	FCHO2
232667	ENSG00000157107	rs689122	0.192710227	0.342206004	0.983479647	0.445493628	0.467096951	-0.251247512	0.002967123	0.079597848	0.354867248	0.26258739	0.14274283	0.103694582	0.237270161	0.176141143	0.86987589	0.996502544	Bacteria.Firmicutes.Clostridia.Clostridiales.Family_XI	FCHO2
232668	ENSG00000157107	rs689122	0.108463594	0.041861263	0.658384776	0.805928229	0.398404666	-0.377477402	-0.040716464	0.016371136	0.244791507	0.181836152	0.091665728	0.066364115	0.125061026	0.033372518	0.982891669	0.998439902	Bacteria.Verrucomicrobia.Verrucomicrobiae.Verrucomicrobiales.Verrucomicrobiaceae.Akkermansia	FCHO2
232669	ENSG00000157107	rs689122	0.072640734	0.072219272	0.628443644	0.249798691	0.428166228	-0.322941148	-0.065041115	0.132566196	0.234648924	0.17671453	0.133767799	0.114161025	0.100394536	0.036215711	0.999672451	0.998587032	Bacteria.Firmicutes.Clostridia.Clostridiales.Ruminococcaceae.Butyricicoccus	FCHO2
232670	ENSG00000157107	rs689122	0.578814042	0.626229971	0.227408715	0.095617967	0.174754843	-0.113057862	-0.175897724	0.17838623	0.31322432	0.231029231	0.144346695	0.105488666	0.486495656	0.263408829	0.777556891	0.942166966	Bacteria.Firmicutes.Clostridia.Clostridiales.Lachnospiraceae.Lachnospiraceae_ND3007_group	FCHO2
232671	ENSG00000157107	rs689122	0.482873591	0.577949502	0.964935596	0.821084174	0.488033399	-0.287385247	-0.007395391	-0.027552364	0.691523269	0.513925564	0.167579671	0.121340158	0.792988784	0.595528947	0.999330493	0.997562661	Bacteria.Proteobacteria	FCHO2
232672	ENSG00000157107	rs689122	0.186272879	0.065836644	0.055484111	0.284168342	0.286199722	-0.323356424	-0.155575242	0.072265149	0.214253325	0.172818409	0.079779648	0.066917088	0.138629139	0.038356603	0.498091162	0.970562572	Bacteria.Firmicutes.Negativicutes.Selenomonadales.Acidaminococcaceae.Phascolarctobacterium	FCHO2
232673	ENSG00000157107	rs689122	0.108108442	0.189297003	0.918877461	0.531139122	0.47980942	-0.31076519	0.014375704	0.075622574	0.294506465	0.234264366	0.140601389	0.120105034	0.184517652	0.118673484	0.998820086	0.961415255	Bacteria.Firmicutes.Clostridia.Clostridiales.Family_XIII	FCHO2
232674	ENSG00000157107	rs689122	0.066543821	0.047341128	0.620836218	0.512542375	0.592657427	-0.548997838	0.064958415	-0.077446105	0.317595837	0.271569238	0.130689884	0.117609787	0.194273069	0.065551561	0.99792254	0.986607256	Bacteria.Firmicutes.Clostridia.Clostridiales.Family_XIII.Family_XIII_AD3011_group	FCHO2
232675	ENSG00000157107	rs689122	0.049209802	0.024105795	0.220261319	0.526568757	0.407956904	-0.387752212	-0.097790809	0.042523588	0.203542692	0.16789795	0.079006941	0.066789502	0.068169315	0.01505802	0.847956925	0.980174864	Bacteria.Firmicutes.Negativicutes.Selenomonadales.Acidaminococcaceae	FCHO2
232676	ENSG00000157107	rs689122	0.023791425	0.013519988	0.759548778	0.874617229	0.464248536	-0.40372536	-0.02852066	0.011111159	0.200554822	0.159010089	0.092791075	0.07013747	0.033100309	0.008193238	0.995339941	0.95533137	Bacteria.Proteobacteria.Deltaproteobacteria.Desulfovibrionales.Desulfovibrionaceae.Bilophila	FCHO2
232677	ENSG00000157107	rs689122	0.022100789	0.011793408	0.749594453	0.849245019	0.477809577	-0.410244807	-0.029185368	0.01365994	0.203771898	0.15831551	0.09105334	0.071577609	0.029425174	0.006835397	0.997604342	0.996621608	Bacteria.Proteobacteria.Deltaproteobacteria	FCHO2
232678	ENSG00000157107	rs689122	0.144229863	0.091223026	0.865270139	0.854941548	0.511949718	-0.440465192	0.022354368	-0.017679933	0.346373526	0.256923215	0.131232127	0.096324634	0.365870078	0.169919577	0.881274072	0.939839473	Bacteria.Firmicutes.Clostridia.Clostridiales.Ruminococcaceae.Anaerotruncus	FCHO2
232679	ENSG00000157107	rs689122	0.035168375	0.010164113	0.213430612	0.822822464	0.426180072	-0.420281731	-0.097705509	0.013643348	0.198096867	0.158746737	0.07775986	0.060684912	0.042584612	0.007083784	0.886764336	0.906405957	Bacteria.Proteobacteria.Betaproteobacteria.Burkholderiales.Alcaligenaceae.Parasutterella	FCHO2
232680	ENSG00000157107	rs689122	0.052109281	0.020587265	0.952485025	0.826893797	0.467679383	-0.421014138	0.005625746	-0.014922523	0.236376941	0.177383153	0.094049496	0.067962352	0.084934417	0.019646146	0.964376561	0.99789802	Bacteria.Verrucomicrobia	FCHO2
232681	ENSG00000157107	rs689122	0.022753785	0.013025221	0.691499781	0.913822317	0.470567896	-0.405929363	0.0377733	-0.007709635	0.201700561	0.15898003	0.094766684	0.07096465	0.027176384	0.008142035	0.992052328	0.997201293	Bacteria.Firmicutes.Clostridia.Clostridiales.Lachnospiraceae.Coprococcus_1	FCHO2
232682	ENSG00000157107	rs689122	0.027326509	0.016501717	0.974978085	0.907851478	0.465604439	-0.398803931	0.002322387	0.006891322	0.206225028	0.162021457	0.073758311	0.059305164	0.034049405	0.009401645	0.821048777	0.998344182	Bacteria.Proteobacteria.Betaproteobacteria.Burkholderiales.Alcaligenaceae.Sutterella	FCHO2
232683	ENSG00000157107	rs689122	0.020002809	0.009776914	0.533812098	0.252991272	0.47055079	-0.41266934	0.050305505	-0.071589473	0.19729258	0.155019215	0.080420344	0.062071031	0.02757482	0.005834217	0.796844771	0.790010861	Bacteria.Firmicutes.Negativicutes.Selenomonadales.Veillonellaceae.Dialister	FCHO2
232684	ENSG00000157107	rs689122	0.902047982	0.630753227	0.328080567	0.095767664	-0.074850267	0.192342781	0.108366157	-0.125134259	0.605799576	0.398265622	0.109971528	0.074032239	0.949380714	0.655997746	0.999973618	0.989705988	Bacteria.Bacteroidetes.Bacteroidia.Bacteroidales.Bacteroidaceae.Bacteroides	FCHO2
232685	ENSG00000157107	rs689122	0.583341284	0.127379404	0.125027933	0.745496143	0.157619995	-0.349790896	-0.17212035	0.027663907	0.285923555	0.226509766	0.110755867	0.084867096	0.404320287	0.097956378	0.691932647	0.99780419	Bacteria.Firmicutes.Clostridia.Clostridiales.Ruminococcaceae.Ruminococcus_2	FCHO2
232686	ENSG00000157107	rs689122	0.030261159	0.073424189	0.70536862	0.371938725	0.533417667	-0.331213401	-0.035153102	-0.063174468	0.240806425	0.182024591	0.092568955	0.07026716	0.056640292	0.046276606	0.770306977	0.994680072	Bacteria.Proteobacteria.Betaproteobacteria.Burkholderiales	FCHO2
232687	ENSG00000157107	rs689122	0.03362568	0.028722211	0.553719924	0.546889617	0.558371996	-0.49107995	0.054545844	-0.047705591	0.257251713	0.219525935	0.091629795	0.078774167	0.128202174	0.051477827	0.998896274	0.99087052	Bacteria.Proteobacteria.Deltaproteobacteria.Desulfovibrionales.Desulfovibrionaceae.Desulfovibrio	FCHO2
232688	ENSG00000157107	rs689122	0.202194623	0.136955629	0.808967802	0.82444213	0.557314355	-0.463423307	0.044768591	-0.029715755	0.432583073	0.307753012	0.184426909	0.133414539	0.324902871	0.140745271	0.998891856	0.999590371	Bacteria.Firmicutes.Bacilli.Bacillales.Staphylococcaceae.Staphylococcus	FCHO2
232689	ENSG00000157107	rs689122	0.26687327	0.585456547	0.072020639	0.16023254	-0.805017069	0.265280545	0.26852053	-0.142447727	0.718823044	0.483943107	0.146830348	0.100277825	0.862834244	0.699915985	0.999135888	0.959902335	Bacteria.Firmicutes.Clostridia.Clostridiales.Ruminococcaceae	FCHO2
232690	ENSG00000157107	rs689122	0.016317743	0.02309452	0.542688998	0.590897709	0.559035623	-0.395761059	-0.053662528	-0.036394431	0.226712867	0.170076994	0.087687428	0.067370767	0.031126765	0.017978794	0.772807339	0.935568656	Bacteria.Proteobacteria.Betaproteobacteria.Burkholderiales.Alcaligenaceae	FCHO2
232691	ENSG00000157107	rs689122	0.112334791	0.071834013	0.813205345	0.751723863	0.524946685	-0.46579602	0.027603614	-0.030532138	0.326137812	0.254531702	0.116345875	0.096100862	0.229650358	0.081107695	0.981084248	0.998600531	Bacteria.Firmicutes.Clostridia.Clostridiales.Ruminococcaceae.Ruminiclostridium_6	FCHO2
232692	ENSG00000157107	rs689122	0.021192692	0.012811563	0.643255209	0.907183552	0.527272053	-0.42691188	-0.050924776	-0.010230912	0.223250508	0.166783137	0.109439551	0.087408415	0.029278409	0.008080305	0.997117901	0.954858178	Bacteria.Firmicutes.Clostridia.Clostridiales.Lachnospiraceae.Eubacterium_hallii_group	FCHO2
232693	ENSG00000157107	rs689122	0.049226651	0.110135247	0.774085994	0.406151745	0.525200044	-0.318999996	-0.027888442	-0.061267302	0.262059078	0.196948011	0.096756805	0.073275903	0.089221577	0.066725346	0.817532182	0.978350333	Bacteria.Proteobacteria.Betaproteobacteria	FCHO2
232694	ENSG00000157107	rs689122	0.066510296	0.062527333	0.737809211	0.834911842	0.562002182	-0.386177608	0.042233846	0.017261903	0.30113007	0.203776443	0.1256243	0.082496362	0.132856272	0.055635884	0.878327885	0.995071635	Bacteria.Firmicutes.Erysipelotrichia.Erysipelotrichales.Erysipelotrichaceae.Clostridium_innocuum_group	FCHO2
232695	ENSG00000157107	rs689122	0.043531546	0.027668636	0.350508718	0.369110546	0.419738285	-0.366724643	0.092565428	-0.066187423	0.203881597	0.162802151	0.098434962	0.073181842	0.060827354	0.013970138	0.977260763	0.946309689	Bacteria.Firmicutes.Negativicutes.Selenomonadales.Veillonellaceae.Veillonella	FCHO2
232696	ENSG00000157107	rs689122	0.069985834	0.042390926	0.638644203	0.842051579	0.595661204	-0.452297988	0.06435671	-0.020223148	0.323316151	0.218458414	0.136404597	0.10108108	0.163240533	0.06284223	0.875396785	0.907002455	Bacteria.Firmicutes.Clostridia.Clostridiales.Ruminococcaceae.Ruminiclostridium_9	FCHO2
232697	ENSG00000157107	rs689122	0.223087571	0.301898669	0.29827535	0.12507755	0.314676615	-0.207051278	-0.096863357	0.117048268	0.255810715	0.198965589	0.092379707	0.075328211	0.266446885	0.198294239	0.997329664	0.92426646	Bacteria.Firmicutes.Negativicutes.Selenomonadales.Veillonellaceae.Megasphaera	FCHO2
232698	ENSG00000157107	rs689122	0.105570804	0.014965981	0.708617724	0.290171566	0.530145756	-0.592170006	0.05493014	-0.11794626	0.323008568	0.236902495	0.146341389	0.110598496	0.267689593	0.037734415	0.992565229	0.856693983	Bacteria.Firmicutes.Clostridia.Clostridiales.Ruminococcaceae.Ruminococcaceae_UCG_013	FCHO2
232699	ENSG00000157107	rs689122	0.020675848	0.008521217	0.534043775	0.380718512	0.483748128	-0.433204477	0.063089069	-0.068465901	0.203962915	0.159667282	0.100913965	0.077575193	0.028400371	0.004994576	0.990263512	0.935449612	Bacteria.Proteobacteria.Gammaproteobacteria.Pseudomonadales	FCHO2
232700	ENSG00000157107	rs689122	0.886696216	0.636576763	0.379369704	0.149129967	-0.098279906	0.218822639	0.107511453	-0.121675556	0.687050109	0.460949683	0.121469279	0.083344276	0.965092558	0.661746051	0.997187614	0.921529413	Bacteria.Bacteroidetes.Bacteroidia.Bacteroidales	FCHO2
232701	ENSG00000157107	rs689122	0.021313971	0.033718825	0.503351362	0.91843864	0.542040827	-0.4078765	0.096565507	-0.012723253	0.229727756	0.18801787	0.14349132	0.123767717	0.055870706	0.024304908	0.999005033	0.94575678	Bacteria.Actinobacteria.Coriobacteriia.Coriobacteriales	FCHO2
232702	ENSG00000157107	rs689122	0.235973223	0.111607286	0.572978269	0.719675678	0.344101814	-0.341507029	-0.063690829	0.031657284	0.287668292	0.211732346	0.112420837	0.087825913	0.223655476	0.079809228	0.77650466	0.940986664	Bacteria.Bacteroidetes.Bacteroidia.Bacteroidales.Porphyromonadaceae.Odoribacter	FCHO2
232703	ENSG00000157107	rs689122	0.014467733	0.007584723	0.150302659	0.132302078	0.49747527	-0.427154091	-0.126183461	0.100535016	0.19797697	0.154990833	0.086685341	0.065957875	0.019625313	0.004802106	0.924433301	0.813046124	Bacteria.Bacteroidetes.Bacteroidia.Bacteroidales.Rikenellaceae	FCHO2
232704	ENSG00000157107	rs689122	0.02368671	0.051216987	0.670809596	0.571829115	0.53769875	-0.360693313	0.042295814	0.049486819	0.232104494	0.181588469	0.099059568	0.087087702	0.051540608	0.031416336	0.844166945	0.981481548	Bacteria.Firmicutes.Clostridia.Clostridiales.Lachnospiraceae.Eubacterium_eligens_group	FCHO2
232705	ENSG00000157107	rs689122	0.417725641	0.594151022	0.265852927	0.322659804	-1.263507135	0.467876628	0.290728733	-0.147257007	1.549235188	0.873765012	0.259041439	0.147761058	0.997454612	0.863048432	0.997650199	0.999159905	Bacteria.Firmicutes.Clostridia.Clostridiales	FCHO2
232706	ENSG00000157107	rs689122	0.054893579	0.024356784	0.55710406	0.427177286	0.599149305	-0.541055965	0.061578068	-0.065198718	0.306480448	0.234710127	0.104334538	0.081596297	0.122229839	0.031705315	0.844319263	0.941770524	Bacteria.Bacteroidetes.Bacteroidia.Bacteroidales.Prevotellaceae.Prevotella_9	FCHO2
232707	ENSG00000157107	rs689122	0.356464083	0.399060594	0.595347262	0.294614387	0.325085544	-0.216860315	-0.064498678	0.100843913	0.35003155	0.25546476	0.120844597	0.095443684	0.377296497	0.194701112	0.999985325	0.999758873	Bacteria.Firmicutes.Clostridia.Clostridiales.Ruminococcaceae.Ruminococcaceae_UCG_014	FCHO2
232708	ENSG00000157107	rs689122	0.226431891	0.277090509	0.892603084	0.560672285	0.425182388	-0.287541998	-0.016609566	0.054382104	0.34817567	0.262337939	0.122542803	0.092984458	0.326571829	0.204579518	0.970853663	0.997513341	Bacteria.Firmicutes.Clostridia.Clostridiales.Lachnospiraceae.Eubacterium_xylanophilum_group	FCHO2
232709	ENSG00000157107	rs689122	0.522933537	0.169961701	0.237483933	0.587289923	0.196678144	-0.323684893	0.181399887	-0.057548342	0.306206279	0.233249623	0.152144671	0.105500201	0.370587591	0.143211684	0.792917082	0.853111072	Bacteria.Firmicutes.Erysipelotrichia.Erysipelotrichales.Erysipelotrichaceae	FCHO2
232710	ENSG00000157107	rs689122	0.027190355	0.033133073	0.590886034	0.798464318	0.530595878	-0.424347399	-0.048123536	0.018991958	0.234795312	0.194940333	0.089080039	0.074076315	0.063200937	0.025974806	0.710741308	0.970415642	Bacteria.Firmicutes.Clostridia.Clostridiales.Lachnospiraceae.Lachnoclostridium	FCHO2
232711	ENSG00000157107	rs689122	0.512107349	0.322508198	0.346848947	0.320971393	0.21788998	-0.230686292	0.103313565	-0.075116929	0.330545871	0.231402852	0.109027944	0.075109517	0.493238381	0.20251427	0.9994853	0.999502343	Bacteria.Firmicutes.Clostridia.Clostridiales.Lachnospiraceae.Ruminococcus_gnavus_group	FCHO2
232712	ENSG00000157107	rs689122	0.090730867	0.051375485	0.909450915	0.988140671	0.444789751	-0.399047241	-0.012033254	0.001301044	0.259042195	0.201038395	0.105392954	0.087193731	0.138158531	0.040829679	0.634679789	0.994087343	Bacteria.Firmicutes.Clostridia.Clostridiales.Christensenellaceae.Christensenellaceae_R_7_group	FCHO2
232713	ENSG00000157107	rs689122	0.034549737	0.025789778	0.678139258	0.84386762	0.518940606	-0.425383901	-0.033876252	0.012199878	0.240365588	0.186432496	0.081261265	0.061697374	0.058876192	0.016821178	0.999492402	0.999741582	Bacteria.Proteobacteria.Gammaproteobacteria.Enterobacteriales.Enterobacteriaceae.Escherichia_Shigella	FCHO2
232714	ENSG00000157107	rs689122	0.030700256	0.011034853	0.676476977	0.772037292	0.446405404	-0.416537062	0.035775803	0.019882445	0.202078468	0.159194471	0.08535	0.068342884	0.035945812	0.007929632	0.920570146	0.994165486	Bacteria.Proteobacteria.Gammaproteobacteria.Pasteurellales.Pasteurellaceae.Haemophilus	FCHO2
232715	ENSG00000157107	rs689122	0.848889893	0.817093884	0.12232789	0.08997872	0.061858033	-0.058437104	-0.192237906	0.168134887	0.323362706	0.25164144	0.122798597	0.097686972	0.621099208	0.389289812	0.984443038	0.892135646	Bacteria.Firmicutes.Clostridia.Clostridiales.Ruminococcaceae.Eubacterium_coprostanoligenes_group	FCHO2
232716	ENSG00000157107	rs689122	0.091400039	0.051462478	0.903757411	0.98792548	0.443608825	-0.398869541	-0.012788076	0.001324597	0.258901516	0.201026105	0.105347889	0.087189973	0.138021824	0.04018092	0.632953163	0.999370792	Bacteria.Firmicutes.Clostridia.Clostridiales.Christensenellaceae	FCHO2
232717	ENSG00000157107	rs689122	0.033522002	0.015828596	0.682290332	0.635739512	0.447843606	-0.397390071	0.050363998	-0.04656667	0.206204452	0.160382648	0.122485369	0.097849184	0.037115051	0.008084582	0.999276643	0.988728768	Bacteria.Firmicutes.Clostridia.Clostridiales.Ruminococcaceae.Ruminiclostridium_5	FCHO2
232718	ENSG00000157107	rs689122	0.083599957	0.067791633	0.327693655	0.215127817	0.376327807	-0.315624079	-0.120170914	0.11653141	0.214168531	0.169931877	0.121852933	0.093090877	0.081988325	0.025929218	0.5560093	0.781697817	Bacteria.Firmicutes.Clostridia.Clostridiales.Peptostreptococcaceae	FCHO2
232719	ENSG00000157107	rs689122	0.010225663	0.005971455	0.17649415	0.294801661	0.740023582	-0.560052479	0.188660195	-0.107237741	0.279757586	0.197014777	0.13806202	0.101534827	0.028086634	0.006351698	0.991744893	0.857301567	Bacteria.Firmicutes.Bacilli.Lactobacillales.Carnobacteriaceae	FCHO2
232720	ENSG00000157107	rs689122	0.966840381	0.923685664	0.04450311	0.020078934	-0.012805316	0.022475595	-0.233505732	0.20653829	0.306847471	0.233719866	0.113960829	0.086652749	0.608989657	0.419464497	0.997594253	0.968019235	Bacteria.Firmicutes.Erysipelotrichia.Erysipelotrichales.Erysipelotrichaceae.Faecalitalea	FCHO2
232721	ENSG00000157107	rs689122	0.085270399	0.033938627	0.790827052	0.534671535	0.52223675	-0.508747786	0.02999468	-0.057797151	0.298845053	0.234815989	0.11262165	0.092591812	0.229048307	0.057770316	0.949374291	0.966332496	Bacteria.Firmicutes.Clostridia.Clostridiales.Ruminococcaceae.Ruminococcaceae_NK4A214_group	FCHO2
232722	ENSG00000157107	rs689122	0.062591288	0.032887816	0.485248274	0.496782261	0.666856434	-0.537866816	0.084141425	-0.059103909	0.351971885	0.24673207	0.119876923	0.086484934	0.102447611	0.037874981	0.68045269	0.892285484	Bacteria.Firmicutes.Clostridia.Clostridiales.Lachnospiraceae.Lachnospiraceae_UCG_010	FCHO2
232723	ENSG00000157107	rs689122	0.549851704	0.180942342	0.219651017	0.560793951	0.184427146	-0.315840204	0.187674393	-0.061448467	0.306806652	0.23354516	0.151422657	0.105099485	0.378855675	0.152048082	0.798485831	0.84848848	Bacteria.Firmicutes.Erysipelotrichia.Erysipelotrichales	FCHO2
232724	ENSG00000157107	rs689122	0.105319729	0.094579826	0.183831442	0.062339548	0.347394458	-0.281430514	-0.153212509	0.169553277	0.211505768	0.165891	0.114052922	0.089403271	0.093819219	0.037421699	0.998043854	0.932689129	Bacteria.Firmicutes.Clostridia.Clostridiales.Ruminococcaceaencultured	FCHO2
232725	ENSG00000157107	rs689122	0.094418812	0.165635423	0.846388177	0.487918208	0.42473385	-0.296676598	-0.017004976	0.052898588	0.25023714	0.211590574	0.087427539	0.07582991	0.133444658	0.081550756	0.994141038	0.99999132	Bacteria.Firmicutes.Clostridia.Clostridiales.Clostridiaceae_1	FCHO2
232726	ENSG00000157107	rs689122	0.007494211	0.004657892	0.100313882	0.105357164	0.876113371	-0.710415654	0.212424826	-0.161162257	0.317387728	0.242375335	0.127424691	0.098131926	0.065583311	0.017221328	0.997947728	0.9977362	Bacteria.Actinobacteria.Actinobacteria.Micrococcales	FCHO2
232727	ENSG00000157107	rs689122	0.175914795	0.079163221	0.131466146	0.284859583	0.304474997	-0.314599937	0.204414721	-0.115565203	0.222512984	0.176388616	0.133815137	0.107167742	0.149342262	0.040057638	0.648838476	0.928200989	Bacteria.Actinobacteria	FCHO2
232728	ENSG00000157107	rs689122	0.039346653	0.017641283	0.942856565	0.84214691	0.469495056	-0.413354497	-0.007479693	0.015670849	0.223255676	0.169749253	0.103945756	0.078375338	0.046503935	0.011471853	0.999694213	0.908553199	Bacteria.Firmicutes.Clostridia.Clostridiales.Lachnospiraceaencultured	FCHO2
232729	ENSG00000157107	rs689122	0.885383224	0.635517402	0.37851808	0.148727792	-0.099448699	0.219537587	0.107715628	-0.121801423	0.687201043	0.461004278	0.121481435	0.08334663	0.965605487	0.658797423	0.997675757	0.924386311	Bacteria.Bacteroidetes	FCHO2
232730	ENSG00000157107	rs689122	0.070380237	0.106596104	0.935425038	0.829672462	0.470267833	-0.362750882	0.007269687	0.016973189	0.255622921	0.221680603	0.089378972	0.078583468	0.122557166	0.069824138	0.99714486	0.996602117	Bacteria.Firmicutes.Clostridia.Clostridiales.Clostridiaceae_1.Clostridium_sensu_stricto_1	FCHO2
232731	ENSG00000157107	rs689122	0.035189581	0.031583269	0.599995108	0.868659324	0.551135076	-0.428389208	-0.045682455	0.010893237	0.25620915	0.194978646	0.086685756	0.065615408	0.069689632	0.026634252	0.997282517	0.999171204	Bacteria.Proteobacteria.Gammaproteobacteria.Enterobacteriales.Enterobacteriaceae	FCHO2
232732	ENSG00000157107	rs689122	0.949620317	0.818794154	0.779747723	0.77149399	0.086549415	-0.179639518	0.071907636	-0.043044564	1.364529327	0.78095404	0.256071834	0.147597099	0.958782493	0.78666619	0.999826541	0.999832315	Bacteria.Firmicutes.Clostridia.Clostridiales.Lachnospiraceae	FCHO2
232733	ENSG00000157107	rs689122	0.039602331	0.016318388	0.500454505	0.873843969	0.419378062	-0.383741605	0.06582199	0.012418811	0.199691244	0.155624621	0.097145422	0.077907214	0.04032517	0.009607639	0.720820733	0.985398796	Bacteria.Firmicutes.Clostridia.Clostridiales.Lachnospiraceae.Dorea	FCHO2
232734	ENSG00000157107	rs689122	0.026120226	0.019355276	0.913381493	0.852218365	0.469035364	-0.391319116	0.011723006	0.015499233	0.20603816	0.163171043	0.107355036	0.082869562	0.037257053	0.010249696	0.911908089	0.993111591	Bacteria.Actinobacteria.Actinobacteria.Bifidobacteriales.Bifidobacteriaceae.Bifidobacterium	FCHO2
232735	ENSG00000157107	rs689122	0.10145356	0.170522626	0.67082672	0.500096439	0.40138192	-0.298946713	0.05311048	-0.067491769	0.241595586	0.215710256	0.124395109	0.099526327	0.198380852	0.123322167	0.964111302	0.933837527	Bacteria.Firmicutes.Bacilli	FCHO2
232736	ENSG00000157107	rs689122	0.035326004	0.065051375	0.565722436	0.849857772	0.574180457	-0.382505754	0.046658506	0.011679205	0.267128218	0.203820012	0.08082013	0.061451483	0.084386399	0.051951587	0.873896901	0.998607976	Bacteria.Firmicutes.Clostridia.Clostridiales.Lachnospiraceae.Tyzzerella_4	FCHO2
232737	ENSG00000157107	rs689122	0.072611431	0.03063811	0.130631866	0.253729386	0.374182029	-0.354243151	0.203681549	-0.113431621	0.205042296	0.16029662	0.13304168	0.09850451	0.063114208	0.015489087	0.625787079	0.905446185	Bacteria.Actinobacteria.Actinobacteria	FCHO2
232738	ENSG00000157107	rs689122	0.014682138	0.007690056	0.149684809	0.13118873	0.495987329	-0.426171272	-0.127209022	0.101315607	0.197834477	0.154918179	0.087255359	0.066275268	0.019868894	0.004924123	0.922729228	0.798506861	Bacteria.Bacteroidetes.Bacteroidia.Bacteroidales.Rikenellaceae.Alistipes	FCHO2
232739	ENSG00000157107	rs689122	0.018371783	0.005159856	0.426757924	0.211267036	0.510600235	-0.48270312	0.073324128	-0.093518847	0.211079314	0.166745247	0.091681653	0.074072256	0.040931413	0.006071311	0.909281244	0.852971897	Bacteria.Proteobacteria.Gammaproteobacteria.Pseudomonadales.Pseudomonadaceae.Pseudomonas	FCHO2
232740	ENSG00000157107	rs689122	0.022399884	0.011940068	0.768351898	0.850843223	0.475991609	-0.409427161	-0.026782949	0.013516189	0.203469808	0.158287385	0.090554638	0.071592606	0.029796853	0.006491336	0.998525812	0.997174658	Bacteria.Proteobacteria.Deltaproteobacteria.Desulfovibrionales.Desulfovibrionaceae	FCHO2
232741	ENSG00000157107	rs689122	0.032728689	0.020471928	0.811847742	0.890915983	0.487626864	-0.415010632	-0.020602329	0.009311098	0.223474746	0.17468745	0.086197631	0.067626699	0.048545276	0.015009616	0.808393028	0.876602572	Bacteria.Firmicutes.Clostridia.Clostridiales.Lachnospiraceae.Roseburia	FCHO2
232742	ENSG00000157107	rs689122	0.0065351	0.003759518	0.120810324	0.201328274	0.735829827	-0.567102767	0.163943048	-0.1034024	0.261843534	0.188658336	0.104290712	0.080104142	0.019985305	0.005123219	0.979221309	0.998719086	Bacteria.Firmicutes.Bacilli.Bacillales.Family_XI.Gemella	FCHO2
232743	ENSG00000157107	rs689122	0.019993565	0.011270409	0.579719474	0.591927937	0.502382077	-0.432740574	0.049911016	-0.037645884	0.210622434	0.165894145	0.089672997	0.069881673	0.025924269	0.007698447	0.968802863	0.997181136	Bacteria.Bacteroidetes.Bacteroidia.Bacteroidales.Prevotellaceae	FCHO2
232744	ENSG00000157107	rs689122	0.077995341	0.077887608	0.896590886	0.892553139	0.488803852	-0.381225793	0.012811125	0.010088181	0.272965595	0.212811183	0.098185763	0.074394225	0.145654407	0.06326453	0.999858829	0.957708045	Bacteria.Proteobacteria.Betaproteobacteria.Neisseriales.Neisseriaceae.Eikenella	FCHO2
232745	ENSG00000157107	rs689122	0.261326055	0.193933211	0.723670561	0.593556975	0.372254145	-0.311223034	0.044515507	-0.04748927	0.328521289	0.237104006	0.125363424	0.088543819	0.301728346	0.118232545	0.871409766	0.902660525	Bacteria.Firmicutes.Negativicutes.Selenomonadales.Veillonellaceae	FCHO2
232746	ENSG00000157107	rs689122	0.008042433	0.005039305	0.14536389	0.274098025	0.763296103	-0.569755915	0.201372112	-0.111640995	0.27913614	0.196248256	0.136635215	0.101216585	0.023511881	0.005818085	0.945687051	0.843195115	Bacteria.Firmicutes.Bacilli.Lactobacillales.Carnobacteriaceae.Granulicatella	FCHO2
232747	ENSG00000157107	rs689122	0.077363202	0.051464805	0.905461718	0.853184921	0.483710419	-0.43141771	0.014560203	-0.018970338	0.269532744	0.217432276	0.122119717	0.102104163	0.203993981	0.068434638	0.99991226	0.999177825	Bacteria.Actinobacteria.Coriobacteriia.Coriobacteriales.Coriobacteriaceae.Collinsella	FCHO2
232748	ENSG00000157107	rs689122	0.011280511	0.005757523	0.239189251	0.290444541	0.613991858	-0.497923804	0.141551008	-0.096664199	0.235408739	0.174356821	0.11915914	0.090694009	0.020705168	0.004299103	0.88760533	0.997132292	Bacteria.Firmicutes.Bacilli.Bacillales	FCHO2
232749	ENSG00000157107	rs689122	0.034446476	0.011565362	0.603769675	0.810574575	0.438963025	-0.415790471	0.045184458	0.016482779	0.203200806	0.159997303	0.086638154	0.068489336	0.037110082	0.008185993	0.919978938	0.992937443	Bacteria.Proteobacteria.Gammaproteobacteria.Pasteurellales.Pasteurellaceae	FCHO2
232750	ENSG00000157107	rs689122	0.050352371	0.072253101	0.745929742	0.576714832	0.432815114	-0.341684961	0.040804754	-0.054932554	0.217060534	0.18699396	0.125401944	0.097915998	0.108375949	0.04638432	0.988415778	0.976249604	Bacteria.Firmicutes.Bacilli.Lactobacillales.Streptococcaceae	FCHO2
232751	ENSG00000157107	rs689122	0.023604976	0.047485433	0.528789987	0.970974339	0.534495095	-0.385953093	0.08944013	0.004321416	0.230581072	0.191045108	0.14123907	0.118308422	0.060725316	0.03216662	0.999739884	0.915266131	Bacteria.Actinobacteria.Coriobacteriia.Coriobacteriales.Coriobacteriaceae	FCHO2
232752	ENSG00000157107	rs689122	0.813959203	0.645974588	0.097212958	0.256139838	-0.089582351	-0.125206116	0.140764806	-0.071089127	0.379138107	0.271297519	0.083649459	0.06205126	0.657363784	0.444825	0.889709313	0.870964126	Bacteria.Firmicutes.Clostridia.Clostridiales.Ruminococcaceae.Faecalibacterium	FCHO2
232753	ENSG00000157107	rs689122	0.083383056	0.185415845	0.678820494	0.725206265	0.580215658	-0.333972619	0.052076259	0.033081447	0.329964054	0.249523664	0.12519992	0.093706471	0.175546174	0.161290669	0.999878354	0.997966125	Bacteria.Bacteroidetes.Bacteroidia.Bacteroidales.Porphyromonadaceae.Barnesiella	FCHO2
232754	ENSG00000157107	rs689122	0.013039808	0.006107797	0.66196387	0.680505374	0.513676718	-0.444241079	-0.035915042	-0.027134778	0.201212573	0.156722067	0.08177135	0.065601288	0.020815764	0.003600908	0.796717892	0.92250092	Bacteria.Firmicutes.Clostridia.Clostridiales.Lachnospiraceae.Lachnospiraceae_NK4A136_group	FCHO2
232755	ENSG00000157107	rs689122	0.025144173	0.012445164	0.329591054	0.692572744	0.45335632	-0.399793812	-0.093042429	0.028042292	0.197786743	0.155513786	0.094718312	0.070612402	0.031377618	0.007503527	0.854533562	0.917882916	Bacteria.Fusobacteria.Fusobacteriia.Fusobacteriales	FCHO2
232756	ENSG00000157107	rs689122	0.166777939	0.111143472	0.899707639	0.857543174	0.502832581	-0.444176769	-0.013556849	0.014180215	0.359604529	0.275023081	0.107148344	0.078684269	0.327975686	0.108644386	0.996566686	0.997858307	Bacteria.Proteobacteria.Gammaproteobacteria	FCHO2
232757	ENSG00000157107	rs689122	0.031166159	0.01369253	0.96858973	0.759104964	0.468866952	-0.423289449	-0.003505141	-0.020293666	0.212858036	0.16703729	0.08867246	0.065899203	0.032734258	0.008757929	0.998277807	0.999325446	Bacteria.Bacteroidetes.Bacteroidia.Bacteroidales.Porphyromonadaceae.Parabacteroides	FCHO2
232758	ENSG00000157107	rs689122	0.056955995	0.08626169	0.770922024	0.623012084	0.432100694	-0.341535137	0.035892337	-0.047904533	0.222950036	0.1960739	0.122756269	0.096984088	0.125812099	0.060040459	0.99152666	0.975114706	Bacteria.Firmicutes.Bacilli.Lactobacillales	FCHO2
232759	ENSG00000157107	rs689122	0.025861425	0.018177392	0.919688412	0.893038389	0.46862913	-0.394534517	0.011011822	0.011471961	0.20548861	0.162813995	0.108792336	0.084984953	0.03595269	0.010699722	0.96021316	0.998755611	Bacteria.Actinobacteria.Actinobacteria.Bifidobacteriales.Bifidobacteriaceae	FCHO2
232760	ENSG00000157107	rs689122	0.06445582	0.011895349	0.736368344	0.275614767	0.526444419	-0.536018218	-0.038639978	0.092555616	0.279878455	0.207113937	0.114281554	0.084181339	0.107124407	0.015154711	0.619868122	0.927273021	Bacteria.Firmicutes.Clostridia.Clostridiales.Lachnospiraceae.Anaerostipes	FCHO2
232761	ENSG00000157111	rs638333	0.844898945	0.30526653	0.326956637	0.886284099	-0.031776367	0.172773847	-0.081748202	0.011979258	0.161782592	0.167196723	0.082765286	0.083438367	0.319162648	0.106382773	0.92078388	0.960818769	Bacteria.Firmicutes.Clostridia.Clostridiales.Lachnospiraceae.Fusicatenibacter	TMEM171
232762	ENSG00000157111	rs638333	0.313088505	0.132831412	0.531853152	0.81915448	-0.146361513	0.251857787	-0.038677334	0.016551187	0.143964268	0.165466012	0.061535256	0.07209959	0.15849596	0.047607206	0.91689479	0.970927548	Bacteria.Firmicutes.Clostridia.Clostridiales.Ruminococcaceae.Ruminococcaceae_UCG_002	TMEM171
232763	ENSG00000157111	rs638333	0.141130951	0.086638273	0.139077556	0.308484807	-0.225140461	0.352137152	-0.085633231	0.082642586	0.151128033	0.202408136	0.057180259	0.080513103	0.118848533	0.046891913	0.562276138	0.970562572	Bacteria.Firmicutes.Negativicutes.Selenomonadales.Acidaminococcaceae.Phascolarctobacterium	TMEM171
232764	ENSG00000157111	rs638333	0.165928922	0.08670206	0.115140032	0.295692435	-0.200402132	0.324896042	-0.088905334	0.080227968	0.143027985	0.186788648	0.055673913	0.076102881	0.136651756	0.038919061	0.815475302	0.951518999	Bacteria.Firmicutes.Negativicutes.Selenomonadales.Acidaminococcaceae	TMEM171
232765	ENSG00000157111	rs638333	0.994546121	0.339029125	0.52620866	0.864437033	-0.001626935	0.246653616	0.065607188	0.019679117	0.237099679	0.256083767	0.102955704	0.114809962	0.632643958	0.216296656	0.99792254	0.986607256	Bacteria.Firmicutes.Clostridia.Clostridiales.Family_XIII.Family_XIII_AD3011_group	TMEM171
232766	ENSG00000157111	rs638333	0.239820044	0.101700624	0.532857501	0.319266041	-0.186289093	0.431036018	0.054244776	-0.112352981	0.157033057	0.259636104	0.08651523	0.111943673	0.239209239	0.05765628	0.976314705	0.980405449	Bacteria.Firmicutes.Bacilli.Lactobacillales.Streptococcaceae.Streptococcus	TMEM171
232767	ENSG00000157111	rs638333	0.394188729	0.608472534	0.74830659	0.257846187	-0.145561776	0.100225943	-0.022499562	-0.092218796	0.169704197	0.19470735	0.069822824	0.080786751	0.245658985	0.217744278	0.935529114	0.927651732	Bacteria.Firmicutes.Clostridia.Clostridiales.Ruminococcaceae.Ruminococcaceae_UCG_003	TMEM171
232768	ENSG00000157111	rs638333	0.322856785	0.145778876	0.260964226	0.252833091	-0.135608065	0.227784591	-0.093437398	0.092807286	0.136128067	0.154718622	0.082397106	0.080440659	0.159981984	0.05399611	0.999670759	0.996530704	Bacteria.Firmicutes.Clostridia.Clostridiales.Ruminococcaceae.Flavonifractor	TMEM171
232769	ENSG00000157111	rs638333	0.976380026	0.538837623	0.559201515	0.739247436	0.007609235	0.153329395	0.05582258	-0.033978722	0.256015609	0.248168886	0.09508945	0.101648687	0.621654767	0.313865879	0.997947728	0.9977362	Bacteria.Actinobacteria.Actinobacteria.Micrococcales	TMEM171
232770	ENSG00000157111	rs638333	0.560994852	0.193461277	0.684162065	0.738101494	-0.095199718	0.300383426	0.023450403	0.027230925	0.16291027	0.228600487	0.057389345	0.081092137	0.329987474	0.10015811	0.959597159	0.99789802	Bacteria.Verrucomicrobia	TMEM171
232771	ENSG00000157111	rs638333	0.887976594	0.095051145	0.199802121	0.488618174	0.024682715	0.371594858	0.087680475	0.057540211	0.174536467	0.219358606	0.067691821	0.082617011	0.523156722	0.082956075	0.587975104	0.982685924	Bacteria.Firmicutes.Clostridia.Clostridiales.Ruminococcaceae.Ruminococcus_1	TMEM171
232772	ENSG00000157111	rs638333	0.353029011	0.103995432	0.491857099	0.552512331	-0.126530754	0.259260437	0.045409512	0.043342282	0.13526477	0.157233251	0.065689924	0.072587502	0.156720958	0.039724168	0.987817466	0.997201293	Bacteria.Firmicutes.Clostridia.Clostridiales.Lachnospiraceae.Coprococcus_1	TMEM171
232773	ENSG00000157111	rs638333	0.463444835	0.213920414	0.544065107	0.317507747	-0.671785607	1.073402855	0.092774855	-0.144171561	0.910839315	0.855203083	0.15211892	0.143121354	0.997454612	0.812487091	0.997650199	0.999159905	Bacteria.Firmicutes.Clostridia.Clostridiales	TMEM171
232774	ENSG00000157111	rs638333	0.403551737	0.208640994	0.874935245	0.622590939	-0.146402964	0.343048735	-0.010070447	0.048942978	0.174126878	0.270134377	0.063731154	0.098966298	0.361700975	0.113762035	0.996596763	0.999791394	Bacteria.Firmicutes.Clostridia.Clostridiales.Ruminococcaceae.Ruminococcaceae_UCG_005	TMEM171
232775	ENSG00000157111	rs638333	0.697209331	0.225572989	0.323677749	0.907996308	-0.056953932	0.192027943	-0.062196685	0.007782541	0.145729821	0.156954877	0.062542009	0.06708071	0.292687203	0.063580698	0.959381648	0.977793214	Bacteria.Bacteroidetes.Bacteroidia.Bacteroidales.Porphyromonadaceae	TMEM171
232776	ENSG00000157111	rs638333	0.34887243	0.115469361	0.539040542	0.10741098	-0.126214864	0.243064935	0.033531482	-0.097409699	0.133760017	0.152351657	0.054299071	0.059669243	0.168290707	0.04120301	0.890929628	0.700944398	Bacteria.Fusobacteria.Fusobacteriia.Fusobacteriales.Fusobacteriaceae.Fusobacterium	TMEM171
232777	ENSG00000157111	rs638333	0.40098486	0.16254922	0.812075262	0.802092703	-0.11526193	0.22137713	0.011740489	0.014562036	0.136338954	0.156718168	0.049181405	0.05786239	0.187943735	0.05265831	0.863542694	0.86709714	Bacteria.Firmicutes.Negativicutes.Selenomonadales.Veillonellaceae.Dialister	TMEM171
232778	ENSG00000157111	rs638333	0.13166759	0.040315572	0.176395793	0.15073012	-0.24789418	0.389298296	-0.132510522	0.170577142	0.162364128	0.186056937	0.096949184	0.117307635	0.140571492	0.024091314	0.999672451	0.998587032	Bacteria.Firmicutes.Clostridia.Clostridiales.Ruminococcaceae.Butyricicoccus	TMEM171
232779	ENSG00000157111	rs638333	0.378509616	0.018509559	0.563833858	0.02457438	-0.182825129	0.445754301	-0.046614449	0.165096179	0.206186074	0.18449893	0.080351978	0.071732214	0.334879121	0.025391692	0.853143354	0.858872568	Bacteria.Firmicutes.Erysipelotrichia.Erysipelotrichales.Erysipelotrichaceae.Clostridium_innocuum_group	TMEM171
232780	ENSG00000157111	rs638333	0.737944686	0.114418856	0.373165247	0.453216314	-0.04921192	0.253929786	-0.048161659	-0.046114838	0.146459167	0.158692956	0.053707299	0.061111897	0.355474014	0.058409603	0.692536531	0.935568656	Bacteria.Proteobacteria.Betaproteobacteria.Burkholderiales.Alcaligenaceae	TMEM171
232781	ENSG00000157111	rs638333	0.608356594	0.184920113	0.22144647	0.397853969	-0.072842842	0.207667699	0.085744075	-0.075217641	0.141464784	0.154979137	0.069454301	0.088379902	0.265531931	0.061313506	0.90891726	0.99223971	Bacteria.Actinobacteria.Actinobacteria.Bifidobacteriales.Bifidobacteriaceae	TMEM171
232782	ENSG00000157111	rs638333	0.517194814	0.03733106	0.955443564	0.061961433	-0.092654936	0.335660562	0.003512877	0.137016169	0.142277159	0.157904593	0.062631261	0.072139581	0.288965284	0.015373685	0.713670938	0.778563513	Bacteria.Firmicutes.Clostridia.Clostridiales.Peptostreptococcaceae.Intestinibacter	TMEM171
232783	ENSG00000157111	rs638333	0.405323231	0.029607699	0.539316184	0.066206701	-0.379675236	1.165011353	0.057473737	-0.205870115	0.453288015	0.52376655	0.093133297	0.110182111	0.89770646	0.277359189	0.999135888	0.954809854	Bacteria.Firmicutes.Clostridia.Clostridiales.Ruminococcaceae	TMEM171
232784	ENSG00000157111	rs638333	0.79556938	0.127395257	0.37555802	0.681228234	-0.040591366	0.27273295	-0.052744782	-0.028975535	0.156029832	0.176617796	0.059115321	0.070219872	0.41597178	0.06833334	0.674715353	0.994680072	Bacteria.Proteobacteria.Betaproteobacteria.Burkholderiales	TMEM171
232785	ENSG00000157111	rs638333	0.091015076	0.279576066	0.099767762	0.796687806	-0.312736302	0.265315199	-0.121170711	0.024416648	0.182299155	0.243325945	0.072565858	0.094383816	0.131861867	0.152375146	0.581894758	0.940986664	Bacteria.Bacteroidetes.Bacteroidia.Bacteroidales.Porphyromonadaceae.Odoribacter	TMEM171
232786	ENSG00000157111	rs638333	0.921492138	0.783902163	0.232433324	0.147285284	0.017617202	0.05374892	-0.103181184	0.136018665	0.178063388	0.195184924	0.085601802	0.092739266	0.445700208	0.313177854	0.890411299	0.826943407	Bacteria.Firmicutes.Clostridia.Clostridiales.Lachnospiraceae.Blautia	TMEM171
232787	ENSG00000157111	rs638333	0.404945867	0.163579609	0.852443393	0.899296321	-0.137332297	0.243684985	-0.01341804	0.010856326	0.163826389	0.172939864	0.071852784	0.08545204	0.266526953	0.074698377	0.970338521	0.909040849	Bacteria.Proteobacteria.Gammaproteobacteria.Pseudomonadales.Pseudomonadaceae.Pseudomonas	TMEM171
232788	ENSG00000157111	rs638333	0.604417571	0.194398969	0.532035464	0.559052664	-0.079980067	0.21278446	-0.045652329	0.045957288	0.153631924	0.162280599	0.072664789	0.078254961	0.228510124	0.0642064	0.997117901	0.950206352	Bacteria.Firmicutes.Clostridia.Clostridiales.Lachnospiraceae.Eubacterium_hallii_group	TMEM171
232789	ENSG00000157111	rs638333	0.385793709	0.31843385	0.949367456	0.083172696	-0.117113942	0.156130497	0.002940042	-0.102945826	0.134127542	0.155292366	0.046120597	0.058503622	0.173863258	0.090753873	0.816375079	0.985377765	Bacteria.Proteobacteria.Betaproteobacteria.Burkholderiales.Alcaligenaceae.Sutterella	TMEM171
232790	ENSG00000157111	rs638333	0.797275166	0.688681724	0.59399871	0.06018394	-0.049202377	-0.090425005	0.043682335	-0.184733061	0.19075801	0.224692685	0.081543519	0.096578394	0.590419065	0.351935739	0.99991226	0.908539609	Bacteria.Actinobacteria.Coriobacteriia.Coriobacteriales.Coriobacteriaceae.Collinsella	TMEM171
232791	ENSG00000157111	rs638333	0.314722942	0.56740186	0.515380756	0.608613139	-0.225025293	0.144207652	-0.060557899	-0.053688279	0.222094365	0.250877368	0.092587711	0.104340377	0.343598224	0.327389376	0.850013427	0.895507627	Bacteria.Firmicutes.Clostridia.Clostridiales.Ruminococcaceae.Ruminiclostridium_9	TMEM171
232792	ENSG00000157111	rs638333	0.316760889	0.086126625	0.537034567	0.322301531	-0.151222682	0.284105773	-0.031835882	0.054390503	0.149887814	0.163032219	0.051298769	0.054535978	0.171567853	0.038326235	0.955858825	0.966245262	Bacteria.Firmicutes.Clostridia.Clostridiales.Lachnospiraceae.Tyzzerella	TMEM171
232793	ENSG00000157111	rs638333	0.559249026	0.355065011	0.45152271	0.022480449	-0.080223948	0.143952727	0.042586087	-0.152049728	0.136671862	0.154546065	0.056223613	0.065036485	0.227457847	0.103208354	0.99935717	0.949725174	Bacteria.Firmicutes.Erysipelotrichia.Erysipelotrichales.Erysipelotrichaceae.Erysipelotrichaceae_UCG_003	TMEM171
232794	ENSG00000157111	rs638333	0.41742092	0.294998264	0.801376346	0.411052839	-0.110314282	0.169278431	-0.016374503	-0.060468245	0.135171693	0.160342014	0.064824482	0.073084609	0.20199841	0.088534541	0.995339941	0.95316496	Bacteria.Proteobacteria.Deltaproteobacteria.Desulfovibrionales.Desulfovibrionaceae.Bilophila	TMEM171
232795	ENSG00000157111	rs638333	0.156156013	0.711251308	0.25009402	0.775116425	-0.281245547	0.116002763	-0.079805945	-0.030598289	0.196025772	0.312003382	0.068769191	0.106658702	0.261689259	0.362059508	0.998896274	0.997147204	Bacteria.Proteobacteria.Deltaproteobacteria.Desulfovibrionales.Desulfovibrionaceae.Desulfovibrio	TMEM171
232796	ENSG00000157111	rs638333	0.840595763	0.284382334	0.805184137	0.706685664	-0.056714869	0.310297217	0.029609942	0.048121182	0.280852676	0.287462174	0.119562591	0.127315393	0.584444722	0.215928853	0.998891856	0.999590371	Bacteria.Firmicutes.Bacilli.Bacillales.Staphylococcaceae.Staphylococcus	TMEM171
232797	ENSG00000157111	rs638333	0.725089794	0.046628521	0.330212478	0.253072765	-0.052286819	0.45072164	0.044497805	0.094255882	0.148042124	0.22221362	0.045357975	0.081737921	0.424339272	0.033366534	0.968603562	0.99999132	Bacteria.Firmicutes.Clostridia.Clostridiales.Clostridiaceae_1	TMEM171
232798	ENSG00000157111	rs638333	0.539432049	0.252594937	0.52165933	0.43646364	-0.089153667	0.18938631	-0.041005499	0.055336975	0.144510421	0.16406726	0.063645198	0.07067193	0.228274965	0.084757423	0.999694213	0.89457548	Bacteria.Firmicutes.Clostridia.Clostridiales.Lachnospiraceaencultured	TMEM171
232799	ENSG00000157111	rs638333	0.581093898	0.374126305	0.53388277	0.271132006	-0.076820782	0.140774115	-0.041791205	-0.080785476	0.138523822	0.157301731	0.06682063	0.072786357	0.234851992	0.099299898	0.997604342	0.996621608	Bacteria.Proteobacteria.Deltaproteobacteria	TMEM171
232800	ENSG00000157111	rs638333	0.280275849	0.05235318	0.631789823	0.125159053	-0.15398206	0.322790005	-0.029851741	0.106841722	0.141427581	0.163320338	0.061999484	0.06877475	0.154340804	0.019006151	0.579087579	0.860453167	Bacteria.Firmicutes.Clostridia.Clostridiales.Lachnospiraceae.Lachnospira	TMEM171
232801	ENSG00000157111	rs638333	0.85006808	0.378198403	0.300852916	0.617757127	0.033528823	0.146560619	0.07581064	0.043767316	0.176666261	0.165179284	0.072691381	0.08728363	0.383249745	0.148421887	0.979221309	0.998719086	Bacteria.Firmicutes.Bacilli.Bacillales.Family_XI.Gemella	TMEM171
232802	ENSG00000157111	rs638333	0.28936599	0.050474249	0.665299719	0.184057674	-0.148021947	0.336318166	-0.024386221	0.082175275	0.138566891	0.168758446	0.056113218	0.061204094	0.158930771	0.023608613	0.920699594	0.806374479	Bacteria.Proteobacteria.Betaproteobacteria.Burkholderiales.Alcaligenaceae.Parasutterella	TMEM171
232803	ENSG00000157111	rs638333	0.682458628	0.063136464	0.549714009	0.090257078	-0.065237352	0.315545256	0.038075227	0.114807556	0.158746463	0.16690199	0.063318724	0.066762651	0.353423816	0.030975607	0.940399508	0.979585985	Bacteria.Firmicutes.Erysipelotrichia.Erysipelotrichales.Erysipelotrichaceae.Erysipelatoclostridium	TMEM171
232804	ENSG00000157111	rs638333	0.17120769	0.080594843	0.278932977	0.304768431	-0.254560019	0.395540466	-0.065825675	0.080033386	0.183980922	0.22285099	0.060288631	0.077369538	0.245341508	0.08251568	0.981446852	0.925873833	Bacteria.Proteobacteria.Gammaproteobacteria.Enterobacteriales.Enterobacteriaceae.Citrobacter	TMEM171
232805	ENSG00000157111	rs638333	0.492403197	0.691773611	0.875830057	0.741203426	-0.133630752	0.124263545	-0.014184131	-0.040117119	0.193556695	0.312048089	0.090417091	0.120953912	0.450448928	0.279140277	0.876612392	0.989485571	Bacteria.Firmicutes.Clostridia.Clostridiales.Lachnospiraceae.Lachnospiraceae_ND3007_group	TMEM171
232806	ENSG00000157111	rs638333	0.591692701	0.185767546	0.161610007	0.422362721	-0.075464809	0.22237573	-0.079987873	0.058046289	0.139995461	0.166280111	0.056496855	0.071890029	0.218277314	0.057325393	0.924081149	0.876400804	Bacteria.Bacteroidetes.Bacteroidia.Bacteroidales.Rikenellaceae.Alistipes	TMEM171
232807	ENSG00000157111	rs638333	0.806721452	0.117332466	0.585342606	0.399765749	-0.046582258	0.322445128	0.038551962	0.066877419	0.189622841	0.203160216	0.070307744	0.078901203	0.480925669	0.09264997	0.856605141	0.991307536	Bacteria.Firmicutes.Clostridia.Clostridiales.Ruminococcaceae.Ruminococcus_2	TMEM171
232808	ENSG00000157111	rs638333	0.974563544	0.351729904	0.419652342	0.918290774	-0.006332968	0.208400198	0.085305528	-0.012025299	0.197854152	0.222181125	0.105032655	0.116765797	0.556398394	0.181978041	0.998820086	0.961415255	Bacteria.Firmicutes.Clostridia.Clostridiales.Family_XIII	TMEM171
232809	ENSG00000157111	rs638333	0.287937712	0.011545929	0.567119339	0.04117433	-0.220768524	0.663351667	-0.045254591	0.205685483	0.206050093	0.25519681	0.078671681	0.098737203	0.394856163	0.028347627	0.998832683	0.848450211	Bacteria.Firmicutes.Clostridia.Clostridiales.Ruminococcaceae.Eubacterium_coprostanoligenes_group	TMEM171
232810	ENSG00000157111	rs638333	0.332473804	0.234772583	0.410643523	0.971348291	-0.133894238	0.201603422	0.052527439	0.002508575	0.137126959	0.168103676	0.063431194	0.069574617	0.157263508	0.081741007	0.915215198	0.999005681	Bacteria.Proteobacteria.Gammaproteobacteria.Pasteurellales.Pasteurellaceae.Haemophilus	TMEM171
232811	ENSG00000157111	rs638333	0.595549641	0.187198864	0.160647855	0.423892323	-0.074722034	0.221632082	-0.079951706	0.057775041	0.140076249	0.166270809	0.056339765	0.071791684	0.217747523	0.05665709	0.924433301	0.890158219	Bacteria.Bacteroidetes.Bacteroidia.Bacteroidales.Rikenellaceae	TMEM171
232812	ENSG00000157111	rs638333	0.986455151	0.085433669	0.415196559	0.374955428	0.003351239	0.43264477	0.067205702	0.091153603	0.196643514	0.247709262	0.081955275	0.102033547	0.560909571	0.071880008	0.759416271	0.996502544	Bacteria.Firmicutes.Clostridia.Clostridiales.Family_XI	TMEM171
232813	ENSG00000157111	rs638333	0.854443674	0.613744432	0.141255271	0.482695746	0.027456108	0.080466945	0.127491947	0.073967553	0.149070101	0.15865535	0.085607592	0.104766246	0.329080262	0.159143703	0.88760533	0.997132292	Bacteria.Firmicutes.Bacilli.Bacillales	TMEM171
232814	ENSG00000157111	rs638333	0.935443328	0.367927817	0.265319804	0.308529015	-0.013735523	0.151693599	0.082510214	-0.099051449	0.168922748	0.16730764	0.073434467	0.096508043	0.420083177	0.130180887	0.991744893	0.857301567	Bacteria.Firmicutes.Bacilli.Lactobacillales.Carnobacteriaceae	TMEM171
232815	ENSG00000157111	rs638333	0.871189721	0.426547447	0.935119838	0.65570423	-0.086569236	0.496915737	-0.007653739	-0.04858545	0.531788441	0.621040093	0.093657145	0.108470352	0.965605487	0.595988331	0.997675757	0.944715108	Bacteria.Bacteroidetes	TMEM171
232816	ENSG00000157111	rs638333	0.134646534	0.91056479	0.181225064	0.159829214	-0.273064744	-0.026597195	-0.075800787	-0.113646299	0.180253025	0.23586493	0.056087038	0.079924329	0.196108284	0.350730795	0.769966428	0.852074187	Bacteria.Bacteroidetes.Bacteroidia.Bacteroidales.Prevotellaceae.Prevotella_9	TMEM171
232817	ENSG00000157111	rs638333	0.735360974	0.048353472	0.388692386	0.241982901	-0.051733093	0.453111069	0.040757674	0.097749754	0.152400218	0.225189136	0.046966262	0.082782281	0.444809948	0.040486987	0.99714486	0.996602117	Bacteria.Firmicutes.Clostridia.Clostridiales.Clostridiaceae_1.Clostridium_sensu_stricto_1	TMEM171
232818	ENSG00000157111	rs638333	0.985632767	0.344351359	0.715200669	0.655153361	0.007401219	0.398070858	-0.039933487	-0.047632998	0.409426418	0.417904044	0.108966378	0.106162053	0.874706951	0.347440846	0.998803525	0.997226571	Bacteria.Firmicutes.Clostridia.Clostridiales.Lachnospiraceae.Eubacterium_rectale_group	TMEM171
232819	ENSG00000157111	rs638333	0.813601549	0.254127735	0.452108157	0.970959399	-0.041380112	0.237087743	-0.052030076	-0.002908702	0.174789995	0.206062565	0.068781247	0.079591239	0.477918551	0.128515472	0.901560113	0.999825846	Bacteria.Firmicutes.Clostridia.Clostridiales.Ruminococcaceae.Subdoligranulum	TMEM171
232820	ENSG00000157111	rs638333	0.368841825	0.157009554	0.648915267	0.488954559	-0.207117345	0.383594382	-0.043649491	0.073777316	0.22887537	0.267921934	0.095431482	0.106012784	0.457230599	0.155028132	0.99032513	0.895807458	Bacteria.Firmicutes.Clostridia.Clostridiales.Ruminococcaceae.Ruminococcaceae_UCG_013	TMEM171
232821	ENSG00000157111	rs638333	0.157373389	0.127801565	0.266388754	0.580406208	-0.284180252	0.340226546	-0.074880575	0.052140834	0.198662825	0.220565095	0.066794677	0.093849602	0.228015701	0.113572839	0.997329664	0.92426646	Bacteria.Firmicutes.Negativicutes.Selenomonadales.Veillonellaceae.Megasphaera	TMEM171
232822	ENSG00000157111	rs638333	0.579694573	0.372044564	0.483124631	0.283053375	-0.076413935	0.140927774	-0.045817405	-0.077911236	0.137280621	0.156784859	0.064958774	0.071976967	0.234353691	0.093236647	0.998525812	0.997174658	Bacteria.Proteobacteria.Deltaproteobacteria.Desulfovibrionales.Desulfovibrionaceae	TMEM171
232823	ENSG00000157111	rs638333	0.097850276	0.085007939	0.056133158	0.236114982	-0.247598698	0.351737561	0.17441987	-0.142318135	0.147421643	0.201105383	0.089687249	0.119014015	0.104919891	0.042216153	0.618002273	0.900749567	Bacteria.Actinobacteria	TMEM171
232824	ENSG00000157111	rs638333	0.346300222	0.108968281	0.549838396	0.090731541	-0.126457225	0.247104518	0.032472242	-0.102313624	0.133298898	0.152049491	0.054017898	0.05958681	0.164306499	0.039987669	0.88585635	0.694782825	Bacteria.Fusobacteria.Fusobacteriia.Fusobacteriales	TMEM171
232825	ENSG00000157111	rs638333	0.64456996	0.832738742	0.85299451	0.077561418	-0.076469257	-0.045280777	0.012235759	-0.155076101	0.164990008	0.213547516	0.065770293	0.086470594	0.414701163	0.293765808	0.625028558	0.770193226	Bacteria.Firmicutes.Clostridia.Clostridiales.Christensenellaceae	TMEM171
232826	ENSG00000157111	rs638333	0.502671258	0.198731856	0.909867094	0.622721223	-0.140265208	0.334593271	-0.009036195	0.048840095	0.208093961	0.257693132	0.079510342	0.098795325	0.454508314	0.153326234	0.983213713	0.998600531	Bacteria.Firmicutes.Clostridia.Clostridiales.Ruminococcaceae.Ruminiclostridium_6	TMEM171
232827	ENSG00000157111	rs638333	0.905293807	0.375879175	0.00604756	0.013899584	0.016396562	0.133851072	-0.147763146	0.125112252	0.137276673	0.150119229	0.052063321	0.049484622	0.395705684	0.138573116	0.290647143	0.63625312	Bacteria.Firmicutes.Clostridia.Clostridiales.Lachnospiraceae.Roseburia	TMEM171
232828	ENSG00000157111	rs638333	0.71786347	0.056462082	0.829067287	0.216730274	-0.074765753	0.45872648	0.01631491	0.112420956	0.20602793	0.236202729	0.075264031	0.090124969	0.490228315	0.076685895	0.999878354	0.954088273	Bacteria.Bacteroidetes.Bacteroidia.Bacteroidales.Porphyromonadaceae.Barnesiella	TMEM171
232829	ENSG00000157111	rs638333	0.321805674	0.004599724	0.428108513	0.009776131	-0.238470328	0.648752768	0.042365399	-0.143753354	0.23886139	0.221003822	0.053127847	0.054000332	0.464834888	0.024028414	0.960017486	0.460873929	Bacteria.Firmicutes.Clostridia.Clostridiales.Ruminococcaceae.Faecalibacterium	TMEM171
232830	ENSG00000157111	rs638333	0.230030966	0.061095405	0.165724898	0.123793312	-0.164930028	0.337540456	0.09353286	-0.109224242	0.13611965	0.177108882	0.066722213	0.070049235	0.167206506	0.025607099	0.977260763	0.875158899	Bacteria.Firmicutes.Negativicutes.Selenomonadales.Veillonellaceae.Veillonella	TMEM171
232831	ENSG00000157111	rs638333	0.744756508	0.105049587	0.571261843	0.503667571	-0.054874599	0.302752422	-0.036155831	-0.046428063	0.167838064	0.184180161	0.063533617	0.069041003	0.444967323	0.064546721	0.788416234	0.980097519	Bacteria.Proteobacteria.Betaproteobacteria	TMEM171
232832	ENSG00000157111	rs638333	0.935368758	0.502696934	0.809582281	0.825881232	-0.033467881	0.334802311	-0.01821004	-0.019663259	0.411120048	0.496734309	0.075264314	0.089023916	0.950064971	0.600831488	0.999973618	0.995427078	Bacteria.Bacteroidetes.Bacteroidia.Bacteroidales.Bacteroidaceae.Bacteroides	TMEM171
232833	ENSG00000157111	rs638333	0.183107374	0.057733118	0.320447673	0.214488753	-0.284300109	0.467197463	0.066132946	-0.097482716	0.2112816	0.241833323	0.066054347	0.077764117	0.303600925	0.067587325	0.9994853	0.999502343	Bacteria.Firmicutes.Clostridia.Clostridiales.Lachnospiraceae.Ruminococcus_gnavus_group	TMEM171
232834	ENSG00000157111	rs638333	0.533451211	0.167529532	0.760600021	0.638603541	-0.103835677	0.321795257	0.017432015	0.038217339	0.165848989	0.230548193	0.056971651	0.080992146	0.307100684	0.090562503	0.982891669	0.998439902	Bacteria.Verrucomicrobia.Verrucomicrobiae.Verrucomicrobiales.Verrucomicrobiaceae.Akkermansia	TMEM171
232835	ENSG00000157111	rs638333	0.660418793	0.17700233	0.804329959	0.584971286	-0.088357264	0.36693275	0.021151213	0.058756392	0.200194236	0.268842283	0.08502623	0.107048616	0.572203467	0.166439998	0.949374291	0.966332496	Bacteria.Firmicutes.Clostridia.Clostridiales.Ruminococcaceae.Ruminococcaceae_NK4A214_group	TMEM171
232836	ENSG00000157111	rs638333	0.160570537	0.313405965	0.244813721	0.582285468	-0.253762049	0.324740054	0.102559634	-0.066424119	0.178785574	0.319632434	0.087384426	0.120155862	0.248092088	0.18129543	0.94170593	0.933837527	Bacteria.Firmicutes.Bacilli	TMEM171
232837	ENSG00000157111	rs638333	0.188860083	0.091737136	0.37713484	0.253685207	-0.217848387	0.474328168	0.07564363	-0.129218469	0.164056525	0.277124393	0.085062165	0.11220333	0.235028309	0.062478704	0.967792983	0.964873007	Bacteria.Firmicutes.Bacilli.Lactobacillales	TMEM171
232838	ENSG00000157111	rs638333	0.741525408	0.246417091	0.296883769	0.987304184	-0.05108469	0.272209005	0.073054616	-0.001530228	0.154220517	0.232728931	0.06947095	0.095795824	0.392681505	0.097367501	0.758019221	0.987294436	Bacteria.Firmicutes.Clostridia.Clostridiales.Lachnospiraceae.Eubacterium_eligens_group	TMEM171
232839	ENSG00000157111	rs638333	0.655273444	0.051306101	0.950461469	0.041114828	-0.100082674	0.373921762	0.005580813	-0.159659699	0.223142487	0.188322497	0.089482544	0.076619751	0.438101927	0.062377371	0.99759175	0.986746924	Bacteria.Firmicutes.Clostridia.Clostridiales.Lachnospiraceae.Lachnospiraceae_UCG_008	TMEM171
232840	ENSG00000157111	rs638333	0.872100451	0.426753857	0.934111314	0.655995595	-0.085935798	0.496627346	-0.007771998	-0.048536833	0.531690032	0.620958127	0.09364522	0.108460071	0.965092558	0.598297432	0.997187614	0.941674949	Bacteria.Bacteroidetes.Bacteroidia.Bacteroidales	TMEM171
232841	ENSG00000157111	rs638333	0.831680269	0.688634785	0.251030592	0.090039798	-0.033436641	0.071732135	0.113266861	-0.208482883	0.156682791	0.178215294	0.097797746	0.121152838	0.438971563	0.21229086	0.999005033	0.870684181	Bacteria.Actinobacteria.Coriobacteriia.Coriobacteriales	TMEM171
232842	ENSG00000157111	rs638333	0.327023173	0.139775996	0.649467712	0.503156219	-0.182706603	0.343548888	0.032296498	-0.051048416	0.185005411	0.229811672	0.070729762	0.075820502	0.337960692	0.095483232	0.8557326	0.902660525	Bacteria.Firmicutes.Negativicutes.Selenomonadales.Veillonellaceae	TMEM171
232843	ENSG00000157111	rs638333	0.929145636	0.959526795	0.321242119	0.311158492	0.017001976	0.013669183	0.068889621	-0.100156021	0.190465908	0.268320604	0.068921666	0.098120314	0.58745212	0.343635104	0.999985325	0.999758873	Bacteria.Firmicutes.Clostridia.Clostridiales.Ruminococcaceae.Ruminococcaceae_UCG_014	TMEM171
232844	ENSG00000157111	rs638333	0.253196713	0.209151355	0.455620617	0.482681012	-0.23587213	0.429014078	-0.056439362	0.081743498	0.204600329	0.338211539	0.075195432	0.115776037	0.357130197	0.172447494	0.997594253	0.968019235	Bacteria.Firmicutes.Erysipelotrichia.Erysipelotrichales.Erysipelotrichaceae.Faecalitalea	TMEM171
232845	ENSG00000157111	rs638333	0.377135149	0.527649973	0.683768519	0.776188311	-0.169001394	0.157928468	0.037633521	0.030322516	0.190044209	0.24870174	0.091977876	0.106217922	0.320836009	0.30535837	0.934906803	0.867878034	Bacteria.Firmicutes.Erysipelotrichia.Erysipelotrichales	TMEM171
232846	ENSG00000157111	rs638333	0.635789476	0.836715862	0.869859206	0.079324104	-0.078586166	-0.044234868	0.010823196	-0.154286733	0.165155286	0.213773222	0.065800207	0.086552353	0.413418857	0.300120055	0.627967404	0.772028306	Bacteria.Firmicutes.Clostridia.Clostridiales.Christensenellaceae.Christensenellaceae_R_7_group	TMEM171
232847	ENSG00000157111	rs638333	0.2099225	0.096545111	0.42934006	0.286864737	-0.200786583	0.439951506	0.069436589	-0.120669926	0.158560722	0.260907463	0.087309892	0.112372349	0.236308444	0.056326564	0.988415778	0.976249604	Bacteria.Firmicutes.Bacilli.Lactobacillales.Streptococcaceae	TMEM171
232848	ENSG00000157111	rs638333	0.378817981	0.13393687	0.790115909	0.688008203	-0.136272815	0.245156083	-0.020018869	0.035805134	0.153785452	0.16153041	0.074904375	0.088767485	0.171589013	0.039219304	0.990263512	0.935449612	Bacteria.Proteobacteria.Gammaproteobacteria.Pseudomonadales	TMEM171
232849	ENSG00000157111	rs638333	0.323501261	0.228861746	0.419684683	0.994661708	-0.137059713	0.205514214	0.05181207	-0.000469332	0.137770045	0.169184449	0.063798208	0.069878585	0.146696528	0.079517542	0.915505146	0.999809751	Bacteria.Proteobacteria.Gammaproteobacteria.Pasteurellales.Pasteurellaceae	TMEM171
232850	ENSG00000157111	rs638333	0.897556681	0.51225833	0.979126508	0.720872807	-0.103403067	0.484502986	-0.00397914	-0.049318097	0.800005882	0.735270053	0.151500203	0.13743502	0.954184916	0.730673981	0.999826541	0.999832315	Bacteria.Firmicutes.Clostridia.Clostridiales.Lachnospiraceae	TMEM171
232851	ENSG00000157111	rs638333	0.992478289	0.370179574	0.231469055	0.398921651	-0.001598792	0.15097911	0.088547922	-0.079709077	0.168942344	0.167309547	0.073308403	0.093870692	0.425071698	0.135671551	0.945687051	0.854149348	Bacteria.Firmicutes.Bacilli.Lactobacillales.Carnobacteriaceae.Granulicatella	TMEM171
232852	ENSG00000157111	rs638333	0.527033486	0.562047481	0.773527751	0.170789942	-0.104091711	0.104049169	-0.01880617	0.098730932	0.163675724	0.17853464	0.065081128	0.071286238	0.373493608	0.232691907	0.632178016	0.902313357	Bacteria.Firmicutes.Clostridia.Clostridiales.Lachnospiraceae.Anaerostipes	TMEM171
232853	ENSG00000157111	rs638333	0.255383734	0.99127283	0.018853765	0.068405008	0.222299139	-0.002081248	0.16981153	-0.126792298	0.193725824	0.189544559	0.070499515	0.068420963	0.271077002	0.354482075	0.999858829	0.87696773	Bacteria.Proteobacteria.Betaproteobacteria.Neisseriales.Neisseriaceae.Eikenella	TMEM171
232854	ENSG00000157111	rs638333	0.352820094	0.144588952	0.662844988	0.816906304	-0.129297228	0.231547459	0.032788649	-0.01784602	0.138161837	0.156802278	0.074861487	0.076768219	0.158731126	0.051679035	0.759812342	0.98350304	Bacteria.Firmicutes.Clostridia.Clostridiales.Lachnospiraceae.Dorea	TMEM171
232855	ENSG00000157111	rs638333	0.4776093	0.456351914	0.784709834	0.901545426	-0.176089998	0.266915693	-0.026084877	0.016049792	0.246526808	0.356198014	0.095089758	0.129232259	0.596606545	0.407935008	0.865605105	0.940172985	Bacteria.Firmicutes.Clostridia.Clostridiales.Ruminococcaceae.Anaerotruncus	TMEM171
232856	ENSG00000157111	rs638333	0.335833302	0.577440034	0.504479884	0.32192195	-0.143077809	0.103202666	0.030523511	0.050567955	0.147561657	0.184307792	0.045476931	0.050663146	0.227570493	0.171513969	0.999492402	0.999741582	Bacteria.Proteobacteria.Gammaproteobacteria.Enterobacteriales.Enterobacteriaceae.Escherichia_Shigella	TMEM171
232857	ENSG00000157111	rs638333	0.185574057	0.023750139	0.32533712	0.039571704	-0.189604719	0.383038262	-0.078740921	0.157162236	0.141712582	0.165421354	0.079452171	0.074822454	0.131040714	0.013225024	0.998043854	0.932689129	Bacteria.Firmicutes.Clostridia.Clostridiales.Ruminococcaceaencultured	TMEM171
232858	ENSG00000157111	rs638333	0.185598219	0.092363983	0.056628192	0.231101655	-0.182577651	0.297278519	0.165672147	-0.129001324	0.136468077	0.174026349	0.085365218	0.106714575	0.108868531	0.035354389	0.573819581	0.902183543	Bacteria.Actinobacteria.Actinobacteria	TMEM171
232859	ENSG00000157111	rs638333	0.376664391	0.526652991	0.683260115	0.777905223	-0.168912872	0.158182152	0.037773867	0.030100524	0.189756226	0.248498939	0.092164018	0.106278156	0.319951121	0.300533365	0.926187986	0.868013611	Bacteria.Firmicutes.Erysipelotrichia.Erysipelotrichales.Erysipelotrichaceae	TMEM171
232860	ENSG00000157111	rs638333	0.487309188	0.256191418	0.567774452	0.366823109	-0.660813157	1.055324921	0.089031397	-0.136521272	0.945943527	0.921257849	0.15503694	0.150224623	0.999435429	0.959065662	0.999968393	0.999515331	Bacteria.Firmicutes	TMEM171
232861	ENSG00000157111	rs638333	0.417070893	0.058066164	0.996226967	0.104784067	-0.111680082	0.298782295	0.00033929	0.128386121	0.136741929	0.154868834	0.071474162	0.078043124	0.232680302	0.023000458	0.759092357	0.741823966	Bacteria.Firmicutes.Clostridia.Clostridiales.Peptostreptococcaceae	TMEM171
232862	ENSG00000157111	rs638333	0.574191649	0.207720752	0.205278175	0.378973177	-0.078316018	0.201011717	-0.115607783	0.074371988	0.138675201	0.157963193	0.090355633	0.083957143	0.224401774	0.058118944	0.999276643	0.988728768	Bacteria.Firmicutes.Clostridia.Clostridiales.Ruminococcaceae.Ruminiclostridium_5	TMEM171
232863	ENSG00000157111	rs638333	0.400860367	0.172259201	0.384633728	0.633212815	-0.114798351	0.225911922	-0.052200035	0.031875562	0.135754519	0.163682702	0.059636738	0.066480666	0.163417226	0.06111989	0.998277807	0.999325446	Bacteria.Bacteroidetes.Bacteroidia.Bacteroidales.Porphyromonadaceae.Parabacteroides	TMEM171
232864	ENSG00000157111	rs638333	0.640840073	0.190538286	0.201031261	0.44206441	-0.066484606	0.205000942	0.088966266	-0.067517819	0.141843785	0.154975473	0.068874712	0.08729521	0.284390357	0.057954546	0.830099246	0.98064907	Bacteria.Actinobacteria.Actinobacteria.Bifidobacteriales.Bifidobacteriaceae.Bifidobacterium	TMEM171
232865	ENSG00000157111	rs638333	0.601544823	0.992151738	0.773367584	0.585934037	-0.221267695	-0.004297469	0.028984173	0.051302932	0.421666123	0.435213047	0.100230472	0.093709914	0.816098831	0.697753057	0.999330493	0.996754281	Bacteria.Proteobacteria	TMEM171
232866	ENSG00000157111	rs638333	0.282122079	0.228569927	0.233023366	0.919924503	-0.153572283	0.214550153	-0.065108377	-0.007509945	0.141598436	0.176511104	0.05408463	0.074414722	0.13715883	0.076398564	0.968802863	0.997181136	Bacteria.Bacteroidetes.Bacteroidia.Bacteroidales.Prevotellaceae	TMEM171
232867	ENSG00000157111	rs638333	0.880640537	0.54148799	0.090262563	0.406190761	0.023929252	0.140908086	-0.10384527	0.063839566	0.15873568	0.229565775	0.060388937	0.07635872	0.44729056	0.187005526	0.545585575	0.940799143	Bacteria.Firmicutes.Clostridia.Clostridiales.Lachnospiraceae.Lachnoclostridium	TMEM171
232868	ENSG00000157111	rs638333	0.694325734	0.058238656	0.839081295	0.185795608	-0.069497405	0.349317539	0.010880987	0.081204061	0.176057857	0.181190795	0.053368569	0.060723773	0.451774735	0.048209764	0.884356293	0.998607976	Bacteria.Firmicutes.Clostridia.Clostridiales.Lachnospiraceae.Tyzzerella_4	TMEM171
232869	ENSG00000157111	rs638333	0.634951163	0.190636906	0.969913793	0.565344867	-0.13391342	0.363517824	0.00378003	-0.051036585	0.28073193	0.274872124	0.09983715	0.088317629	0.669829048	0.249903164	0.948824886	0.903091295	Bacteria.Firmicutes.Negativicutes.Selenomonadales	TMEM171
232870	ENSG00000157111	rs638333	0.829834445	0.681050804	0.270709145	0.104801494	-0.034280895	0.074253479	0.106349115	-0.196851411	0.158869194	0.179841245	0.095733453	0.119667809	0.438864561	0.216750768	0.999739884	0.859864217	Bacteria.Actinobacteria.Coriobacteriia.Coriobacteriales.Coriobacteriaceae	TMEM171
232871	ENSG00000157111	rs638333	0.978717584	0.010941278	0.315141866	0.055497794	-0.005120893	0.812936091	0.070508588	0.215141274	0.191223744	0.31031068	0.069650963	0.110331722	0.630988052	0.029135029	0.961249848	0.997513341	Bacteria.Firmicutes.Clostridia.Clostridiales.Lachnospiraceae.Eubacterium_xylanophilum_group	TMEM171
232872	ENSG00000157111	rs638333	0.352049336	0.540212324	0.625143283	0.409503753	-0.145025302	0.118730188	0.022488035	0.043330565	0.154718703	0.192823302	0.045808851	0.052197309	0.272638523	0.212142077	0.997282517	0.999171204	Bacteria.Proteobacteria.Gammaproteobacteria.Enterobacteriales.Enterobacteriaceae	TMEM171
232873	ENSG00000157111	rs638333	0.256440843	0.950444	0.377187249	0.374803217	-0.239975645	-0.016915984	0.053814835	0.058349059	0.209600467	0.271134504	0.060522112	0.065292568	0.402388155	0.393449566	0.996566686	0.997858307	Bacteria.Proteobacteria.Gammaproteobacteria	TMEM171
232874	ENSG00000157111	rs638333	0.097997754	0.104053592	0.157982807	0.648403258	-0.36003097	0.351758458	-0.106291002	0.036068135	0.214460646	0.213366973	0.074415964	0.078732948	0.131957595	0.084048268	0.512291034	0.90788745	Bacteria.Firmicutes.Clostridia.Clostridiales.Lachnospiraceae.Lachnospiraceae_UCG_010	TMEM171
232875	ENSG00000157111	rs638333	0.516352693	0.570304383	0.898919891	0.008984645	-0.084969647	0.087116686	0.00604314	-0.165831414	0.130213265	0.152701861	0.047388497	0.061566133	0.228047033	0.125362909	0.838563088	0.597834979	Bacteria.Firmicutes.Clostridia.Clostridiales.Lachnospiraceae.Lachnospiraceae_NK4A136_group	TMEM171
232876	ENSG00000157152	rs310763	3.45E-05	4.17E-05	0.749344625	0.796707921	1.383755593	-0.798758004	0.03392565	-0.016814881	0.311019127	0.181711307	0.10573297	0.065005371	0.000323405	0.000102817	0.922225994	0.903847032	Bacteria.Proteobacteria.Betaproteobacteria.Burkholderiales.Alcaligenaceae.Parasutterella	SYN2
232877	ENSG00000157152	rs310763	2.74E-05	5.17E-05	0.748857452	0.538995826	1.322549872	-0.748762769	0.04432987	-0.048202052	0.292972897	0.172718982	0.137881307	0.078047176	0.000231845	0.000104689	0.997722357	0.876400804	Bacteria.Bacteroidetes.Bacteroidia.Bacteroidales.Rikenellaceae.Alistipes	SYN2
232878	ENSG00000157152	rs310763	0.000400369	0.000395601	0.68528503	0.587936544	1.276949615	-0.73398269	-0.069808353	0.054302703	0.342071031	0.196427327	0.171484627	0.099723029	0.002139226	0.000592323	0.910238901	0.997132292	Bacteria.Firmicutes.Bacilli.Bacillales	SYN2
232879	ENSG00000157152	rs310763	6.36E-05	0.00018021	0.73109364	0.551465284	1.313361667	-0.730208469	-0.065224784	0.069088758	0.307120322	0.183776599	0.188973429	0.115401309	0.000899077	0.000455603	0.999672451	0.998587032	Bacteria.Firmicutes.Clostridia.Clostridiales.Ruminococcaceae.Butyricicoccus	SYN2
232880	ENSG00000157152	rs310763	1.96E-05	9.11E-05	0.108793571	0.232143619	1.769780098	-0.964939072	0.209725695	-0.095023783	0.384193244	0.231242916	0.1289844	0.078784775	0.001159361	0.001145933	0.998896274	0.99087052	Bacteria.Proteobacteria.Deltaproteobacteria.Desulfovibrionales.Desulfovibrionaceae.Desulfovibrio	SYN2
232881	ENSG00000157152	rs310763	1.15E-05	2.17E-05	0.215143347	0.442419753	1.564121539	-0.867208536	0.13997169	-0.051457548	0.329154165	0.189398248	0.111819927	0.066582607	0.000190483	8.93E-05	0.599063869	0.975394521	Bacteria.Firmicutes.Negativicutes.Selenomonadales.Acidaminococcaceae.Phascolarctobacterium	SYN2
232882	ENSG00000157152	rs310763	0.000542193	0.000589824	0.150516209	0.068789981	1.151879279	-0.658153704	-0.180146116	0.135089538	0.316493073	0.182146746	0.12382237	0.073002496	0.00231099	0.000793237	0.99935717	0.949725174	Bacteria.Firmicutes.Erysipelotrichia.Erysipelotrichales.Erysipelotrichaceae.Erysipelotrichaceae_UCG_003	SYN2
232883	ENSG00000157152	rs310763	3.33E-05	3.18E-05	0.841695181	0.823467101	1.339747842	-0.777082149	-0.025451285	0.017049951	0.300425051	0.173772778	0.126922494	0.076119018	0.000302802	7.45E-05	0.995339941	0.95533137	Bacteria.Proteobacteria.Deltaproteobacteria.Desulfovibrionales.Desulfovibrionaceae.Bilophila	SYN2
232884	ENSG00000157152	rs310763	0.110986452	0.081930416	0.900486942	0.940818265	1.46822563	-0.830909013	0.03719415	-0.011527054	0.908680957	0.470249505	0.296283459	0.154665103	0.162653452	0.074627625	0.777694105	0.998431627	Bacteria.Firmicutes.Clostridia.Clostridiales.Ruminococcaceae.Ruminococcus_1	SYN2
232885	ENSG00000157152	rs310763	1.86E-05	1.58E-05	0.662454837	0.329002017	1.336132912	-0.78665152	0.063578466	-0.088767196	0.289148812	0.168563829	0.144980234	0.090255272	0.000184313	4.57E-05	0.999670759	0.996530704	Bacteria.Firmicutes.Clostridia.Clostridiales.Ruminococcaceae.Flavonifractor	SYN2
232886	ENSG00000157152	rs310763	0.002586632	0.002063364	0.578847756	0.481964008	1.219368863	-0.695386701	-0.080685461	0.058457022	0.389066512	0.216630049	0.144630602	0.082658675	0.013065251	0.003761285	0.908118928	0.991669811	Bacteria.Firmicutes.Clostridia.Clostridiales.Ruminococcaceae.Ruminococcaceae_UCG_003	SYN2
232887	ENSG00000157152	rs310763	0.054738599	0.114681862	0.21361391	0.083477111	0.907272015	-0.42591053	-0.259085656	0.21277007	0.463788063	0.266368944	0.206279345	0.12103839	0.176363589	0.111631694	0.99792254	0.986607256	Bacteria.Firmicutes.Clostridia.Clostridiales.Family_XIII.Family_XIII_AD3011_group	SYN2
232888	ENSG00000157152	rs310763	0.008128923	0.005841653	0.358412603	0.437091134	1.981960069	-1.084617411	-0.172932725	0.079600639	0.725844507	0.380490407	0.186964168	0.101799385	0.069412564	0.016864658	0.9994853	0.999502343	Bacteria.Firmicutes.Clostridia.Clostridiales.Lachnospiraceae.Ruminococcus_gnavus_group	SYN2
232889	ENSG00000157152	rs310763	0.008103006	0.008494285	0.6441006	0.55475455	1.203196785	-0.676334456	-0.11562921	0.084630336	0.440451835	0.24917087	0.249127508	0.142540531	0.046834831	0.014895308	0.998820086	0.961415255	Bacteria.Firmicutes.Clostridia.Clostridiales.Family_XIII	SYN2
232890	ENSG00000157152	rs310763	0.000445182	0.000660442	0.758724531	0.765095865	1.427779595	-0.828815067	-0.04503023	0.027929416	0.385841285	0.231643847	0.145987628	0.093082275	0.005714873	0.00243635	0.926890345	0.930389763	Bacteria.Firmicutes.Clostridia.Clostridiales.Lachnospiraceae.Blautia	SYN2
232891	ENSG00000157152	rs310763	0.000168412	0.00012404	0.199435688	0.19542417	1.223631851	-0.716831556	-0.167141325	0.096556961	0.30641481	0.175554127	0.128931383	0.073810914	0.00100971	0.000225584	0.890867366	0.870762378	Bacteria.Firmicutes.Clostridia.Clostridiales.Ruminococcaceae.Ruminococcaceae_UCG_002	SYN2
232892	ENSG00000157152	rs310763	0.007810179	0.007300924	0.26672554	0.392284694	2.243274008	-1.194477578	0.303823589	-0.126914646	0.817144387	0.431229671	0.27120829	0.147366719	0.068935112	0.023234263	0.948905015	0.966332496	Bacteria.Firmicutes.Clostridia.Clostridiales.Ruminococcaceae.Ruminococcaceae_NK4A214_group	SYN2
232893	ENSG00000157152	rs310763	0.00623876	0.003054992	0.936614576	0.912649789	1.311194191	-0.785352666	-0.013864486	-0.010414508	0.463820848	0.25519427	0.173666454	0.094570137	0.022811638	0.005055191	0.963437541	0.99789802	Bacteria.Verrucomicrobia	SYN2
232894	ENSG00000157152	rs310763	0.000393412	0.000228477	0.128957494	0.142743023	1.163821863	-0.691777788	0.463530277	-0.242034209	0.311318799	0.177255808	0.301429023	0.163137697	0.001852506	0.000372552	0.625787079	0.881181925	Bacteria.Actinobacteria.Actinobacteria	SYN2
232895	ENSG00000157152	rs310763	5.02E-05	4.48E-05	0.4104456	0.145180676	1.292698351	-0.752606707	-0.11069821	0.118916973	0.29762599	0.171984987	0.133620357	0.08065033	0.000365253	9.77E-05	0.98439616	0.997201293	Bacteria.Firmicutes.Clostridia.Clostridiales.Lachnospiraceae.Coprococcus_1	SYN2
232896	ENSG00000157152	rs310763	0.003850074	0.003365137	0.47696865	0.567389579	1.703442586	-0.949864684	0.142008694	-0.062848443	0.568247609	0.312015764	0.198522752	0.109333665	0.026940812	0.006744699	0.996596763	0.999791394	Bacteria.Firmicutes.Clostridia.Clostridiales.Ruminococcaceae.Ruminococcaceae_UCG_005	SYN2
232897	ENSG00000157152	rs310763	0.000378337	0.000724393	0.822746805	0.9455516	1.31413086	-0.785546861	-0.032561231	0.00609637	0.350406486	0.221346904	0.144767801	0.088922287	0.005881709	0.003080013	0.887124492	0.998304349	Bacteria.Firmicutes.Erysipelotrichia.Erysipelotrichales.Erysipelotrichaceae.Clostridium_innocuum_group	SYN2
232898	ENSG00000157152	rs310763	3.43E-05	6.36E-05	0.675309646	0.971434842	1.384260032	-0.782347971	0.055716927	-0.002864126	0.310994768	0.182956085	0.132415998	0.079676514	0.000298019	0.000113934	0.595158963	0.999289972	Bacteria.Firmicutes.Clostridia.Clostridiales.Lachnospiraceae.Lachnospira	SYN2
232899	ENSG00000157152	rs310763	1.86E-05	2.61E-05	0.905447541	0.772765043	1.372366155	-0.807028164	-0.015689027	0.022761308	0.297011832	0.178240348	0.13156759	0.078496391	0.000218705	6.28E-05	0.999296249	0.977793214	Bacteria.Bacteroidetes.Bacteroidia.Bacteroidales.Porphyromonadaceae	SYN2
232900	ENSG00000157152	rs310763	1.51E-05	1.65E-05	0.273116221	0.282503613	1.49901753	-0.858540718	-0.15548027	0.084486202	0.320435928	0.184436863	0.140671525	0.077961247	0.000147734	4.33E-05	0.843768011	0.856559779	Bacteria.Fusobacteria.Fusobacteriia.Fusobacteriales.Fusobacteriaceae.Fusobacterium	SYN2
232901	ENSG00000157152	rs310763	9.51E-06	1.02E-05	0.289658681	0.465670542	1.408956689	-0.817629322	-0.155746019	0.059412833	0.293249252	0.170855376	0.14588686	0.080958915	9.76E-05	2.84E-05	0.708458421	0.835691611	Bacteria.Firmicutes.Negativicutes.Selenomonadales.Veillonellaceae.Dialister	SYN2
232902	ENSG00000157152	rs310763	6.88E-06	1.44E-05	0.317790173	0.751853588	1.465586086	-0.811763377	0.101463997	-0.019468565	0.299577948	0.1730567	0.100784145	0.061311071	0.000116676	5.04E-05	0.878002201	0.988053787	Bacteria.Firmicutes.Negativicutes.Selenomonadales.Acidaminococcaceae	SYN2
232903	ENSG00000157152	rs310763	0.079128355	0.123408759	0.351972223	0.549763437	2.853527968	-1.347813469	-0.259193711	0.091116812	1.599714055	0.863497522	0.276473485	0.151545174	0.951205166	0.601189862	0.999826541	0.999832315	Bacteria.Firmicutes.Clostridia.Clostridiales.Lachnospiraceae	SYN2
232904	ENSG00000157152	rs310763	0.148708247	0.126449102	0.370978556	0.299409112	0.886855803	-0.502772321	0.272132513	-0.170757603	0.606830577	0.324763358	0.302074463	0.163239264	0.238388844	0.101525248	0.95319546	0.933837527	Bacteria.Firmicutes.Bacilli	SYN2
232905	ENSG00000157152	rs310763	6.54E-05	7.25E-05	0.702940973	0.732415479	1.408157205	-0.812298733	0.07506558	-0.038701521	0.329910146	0.191628081	0.19597393	0.11270523	0.000550513	0.000161464	0.957070672	0.998755611	Bacteria.Actinobacteria.Actinobacteria.Bifidobacteriales.Bifidobacteriaceae	SYN2
232906	ENSG00000157152	rs310763	7.12E-05	0.000100005	0.111836249	0.091889628	1.253324049	-0.710897511	0.146329188	-0.098639033	0.295333659	0.171467765	0.090782383	0.057657138	0.000923437	0.0002724	0.999492402	0.999741582	Bacteria.Proteobacteria.Gammaproteobacteria.Enterobacteriales.Enterobacteriaceae.Escherichia_Shigella	SYN2
232907	ENSG00000157152	rs310763	0.000114961	0.000210026	0.954912495	0.833673333	1.356232082	-0.7615092	0.005854083	0.012999149	0.330350351	0.193874374	0.103142045	0.0616547	0.001012438	0.000454921	0.962041962	0.972606053	Bacteria.Firmicutes.Clostridia.Clostridiales.Lachnospiraceae.Tyzzerella	SYN2
232908	ENSG00000157152	rs310763	2.05E-05	2.58E-05	0.758315499	0.627427632	1.377537972	-0.814992533	-0.032076863	0.03120786	0.299836968	0.179896733	0.103811143	0.063994397	0.000285217	0.000106023	0.810949432	0.935568656	Bacteria.Proteobacteria.Betaproteobacteria.Burkholderiales.Alcaligenaceae	SYN2
232909	ENSG00000157152	rs310763	0.056901205	0.093379059	0.210995174	0.358418636	3.903427886	-1.829996561	-0.394760732	0.156197667	2.013585551	1.074684046	0.31248459	0.168873392	0.997454612	0.743180163	0.997650199	0.999159905	Bacteria.Firmicutes.Clostridia.Clostridiales	SYN2
232910	ENSG00000157152	rs310763	9.81E-05	6.98E-05	0.736578126	0.998253703	1.301204199	-0.769888204	0.047166226	-0.000185457	0.313433975	0.181172058	0.139614264	0.084410317	0.000703313	0.000160405	0.997117901	0.961817123	Bacteria.Firmicutes.Clostridia.Clostridiales.Lachnospiraceae.Eubacterium_hallii_group	SYN2
232911	ENSG00000157152	rs310763	8.22E-05	4.65E-05	0.48165806	0.270015322	1.515745394	-0.91146832	0.104510896	-0.094100584	0.360660444	0.208790446	0.147675674	0.084583811	0.000801153	0.000102059	0.561021143	0.88822563	Bacteria.Firmicutes.Clostridia.Clostridiales.Peptostreptococcaceae.Intestinibacter	SYN2
232912	ENSG00000157152	rs310763	2.86E-05	9.10E-05	0.043088047	0.114244058	2.155323927	-1.151030431	0.387479418	-0.1763123	0.478772468	0.27581241	0.187801232	0.110131849	0.001886528	0.001207816	0.8927069	0.776442992	Bacteria.Firmicutes.Clostridia.Clostridiales.Ruminococcaceae.Ruminococcaceae_UCG_013	SYN2
232913	ENSG00000157152	rs310763	0.009602525	0.004266891	0.832648197	0.998862061	1.251264716	-0.753499172	-0.038437739	0.000143331	0.468852653	0.25440129	0.181175654	0.100113322	0.036898622	0.007270713	0.621577273	0.994682149	Bacteria.Firmicutes.Clostridia.Clostridiales.Christensenellaceae.Christensenellaceae_R_7_group	SYN2
232914	ENSG00000157152	rs310763	0.132071696	0.095328124	0.663442407	0.645805316	1.073136496	-0.631270042	-0.113162404	0.063204436	0.703624577	0.372968011	0.258856534	0.136881459	0.186909713	0.079743291	0.864180091	0.997202793	Bacteria.Firmicutes.Clostridia.Clostridiales.Ruminococcaceae.Ruminococcus_2	SYN2
232915	ENSG00000157152	rs310763	0.012951408	0.008978001	0.868153402	0.932726423	1.286995765	-0.807873067	-0.033717559	-0.010118062	0.503614532	0.299898238	0.202311056	0.119397449	0.087760136	0.025364094	0.997947728	0.998788642	Bacteria.Actinobacteria.Actinobacteria.Micrococcales	SYN2
232916	ENSG00000157152	rs310763	1.64E-05	1.61E-05	0.697962731	0.856892497	1.453776856	-0.826135554	-0.043653177	-0.012639464	0.312251692	0.177273694	0.111990194	0.06981241	0.000156674	5.22E-05	0.920570146	0.995634428	Bacteria.Proteobacteria.Gammaproteobacteria.Pasteurellales.Pasteurellaceae.Haemophilus	SYN2
232917	ENSG00000157152	rs310763	4.93E-05	7.82E-05	0.899656906	0.996453889	1.3389666	-0.786551856	0.013676973	-0.000299992	0.307917532	0.186512325	0.10804281	0.067239656	0.000729427	0.000321953	0.803447495	0.999734669	Bacteria.Proteobacteria.Betaproteobacteria.Burkholderiales	SYN2
232918	ENSG00000157152	rs310763	0.000177182	6.95E-05	0.333624966	0.258268768	1.594851017	-0.931197533	0.152364069	-0.099521377	0.400880782	0.219062883	0.156417441	0.087262254	0.002962593	0.000441432	0.70965305	0.906535262	Bacteria.Bacteroidetes.Bacteroidia.Bacteroidales.Porphyromonadaceae.Odoribacter	SYN2
232919	ENSG00000157152	rs310763	0.019048633	0.031188312	0.723651021	0.49909732	1.238554229	-0.648176655	0.045040245	-0.05408792	0.515079021	0.294301801	0.126831818	0.079574181	0.123346009	0.052321315	0.996566686	0.997858307	Bacteria.Proteobacteria.Gammaproteobacteria	SYN2
232920	ENSG00000157152	rs310763	0.000257461	0.000325817	0.068281366	0.12672267	1.167860824	-0.683233719	0.289960809	-0.15010998	0.302014217	0.179997171	0.156399786	0.097034017	0.001592509	0.000617752	0.920183094	0.848193722	Bacteria.Firmicutes.Clostridia.Clostridiales.Lachnospiraceae.Fusicatenibacter	SYN2
232921	ENSG00000157152	rs310763	1.78E-05	2.30E-05	0.795291402	0.889573348	1.35992245	-0.788442387	0.031012823	-0.010458086	0.293535143	0.172800856	0.119045071	0.075027778	0.000168849	5.39E-05	0.997604342	0.996621608	Bacteria.Proteobacteria.Deltaproteobacteria	SYN2
232922	ENSG00000157152	rs310763	0.13082407	0.1151881	0.092781653	0.048206361	0.728498977	-0.41036438	0.483653687	-0.308497723	0.476086324	0.257011255	0.283500862	0.153214906	0.175180258	0.063101943	0.976314705	0.946394015	Bacteria.Firmicutes.Bacilli.Lactobacillales.Streptococcaceae.Streptococcus	SYN2
232923	ENSG00000157152	rs310763	0.000424067	0.000459778	0.463393422	0.424644399	1.233241367	-0.708129053	-0.133438571	0.081936295	0.331930087	0.191878898	0.18090156	0.101980861	0.003578792	0.001057429	0.909281244	0.904998465	Bacteria.Proteobacteria.Gammaproteobacteria.Pseudomonadales.Pseudomonadaceae.Pseudomonas	SYN2
232924	ENSG00000157152	rs310763	0.000481658	0.000156827	0.122587286	0.055814343	2.139813847	-1.308968921	0.380585795	-0.266610655	0.582078378	0.326066823	0.243284184	0.13690905	0.011065462	0.001619193	0.709971946	0.75188383	Bacteria.Firmicutes.Clostridia.Clostridiales.Ruminococcaceae.Ruminiclostridium_9	SYN2
232925	ENSG00000157152	rs310763	0.000140782	0.000101322	0.841554087	0.842630206	1.321589252	-0.766792775	-0.021372609	0.012164824	0.326627347	0.185119119	0.106486413	0.061029883	0.000876193	0.000194854	0.808159593	0.996202961	Bacteria.Proteobacteria.Betaproteobacteria.Burkholderiales.Alcaligenaceae.Sutterella	SYN2
232926	ENSG00000157152	rs310763	0.000117398	0.001276762	0.257898626	0.907396531	1.746961089	-0.821592753	0.213379096	-0.012609377	0.426158836	0.243949606	0.186948026	0.107977894	0.003392995	0.004898774	0.790345083	0.994662566	Bacteria.Firmicutes.Clostridia.Clostridiales.Lachnospiraceae.Lachnospiraceae_ND3007_group	SYN2
232927	ENSG00000157152	rs310763	1.75E-05	2.18E-05	0.801762621	0.905796472	1.360532804	-0.789076883	0.029956057	-0.008820443	0.293347024	0.172370744	0.118828179	0.074243198	0.000164881	4.84E-05	0.998525812	0.997915946	Bacteria.Proteobacteria.Deltaproteobacteria.Desulfovibrionales.Desulfovibrionaceae	SYN2
232928	ENSG00000157152	rs310763	2.12E-05	2.21E-05	0.486554439	0.464286932	1.425452304	-0.827989564	0.093955572	-0.061570408	0.310896179	0.181027668	0.134262208	0.083638225	0.000238298	6.37E-05	0.998043854	0.98261409	Bacteria.Firmicutes.Clostridia.Clostridiales.Ruminococcaceaencultured	SYN2
232929	ENSG00000157152	rs310763	0.000175082	0.000183649	0.478701311	0.417632932	1.26301769	-0.725413688	-0.131296562	0.085298152	0.317189949	0.182827698	0.184274279	0.10456645	0.00114774	0.000281491	0.990263512	0.935449612	Bacteria.Proteobacteria.Gammaproteobacteria.Pseudomonadales	SYN2
232930	ENSG00000157152	rs310763	0.033219819	0.039454402	0.241534477	0.324743997	2.911746157	-1.507092766	-0.298554138	0.137000793	1.338306221	0.717062436	0.252596139	0.138067655	0.668568326	0.294111907	0.999135888	0.977096731	Bacteria.Firmicutes.Clostridia.Clostridiales.Ruminococcaceae	SYN2
232931	ENSG00000157152	rs310763	0.000687653	0.000735395	0.75644333	0.82882859	1.284697083	-0.753592175	-0.035910537	0.014948098	0.36033296	0.212627311	0.115295279	0.068860941	0.00624847	0.001787832	0.994141038	0.99999132	Bacteria.Firmicutes.Clostridia.Clostridiales.Clostridiaceae_1	SYN2
232932	ENSG00000157152	rs310763	2.74E-05	5.20E-05	0.749802346	0.541128793	1.322573444	-0.748718173	0.044158096	-0.047927724	0.293009465	0.17277416	0.137884211	0.078013757	0.000230975	0.000103839	0.996960949	0.890158219	Bacteria.Bacteroidetes.Bacteroidia.Bacteroidales.Rikenellaceae	SYN2
232933	ENSG00000157152	rs310763	1.65E-05	1.74E-05	0.27290935	0.278496254	1.507266052	-0.862781619	-0.158849405	0.086484315	0.323837745	0.185942579	0.143657212	0.079136945	0.0001575	4.51E-05	0.828877047	0.84955966	Bacteria.Fusobacteria.Fusobacteriia.Fusobacteriales	SYN2
232934	ENSG00000157152	rs310763	1.65E-05	1.65E-05	0.685552914	0.851216002	1.462042514	-0.827978628	-0.045763693	-0.013127497	0.314183593	0.177898195	0.112520097	0.069710113	0.000152267	5.36E-05	0.926080908	0.993089508	Bacteria.Proteobacteria.Gammaproteobacteria.Pasteurellales.Pasteurellaceae	SYN2
232935	ENSG00000157152	rs310763	0.004982682	0.002200391	0.489982362	0.54274789	1.155945788	-0.693645418	0.240326843	-0.113526665	0.397608765	0.217544056	0.346153935	0.185535769	0.016804406	0.002979249	0.806250684	0.953494645	Bacteria.Actinobacteria	SYN2
232936	ENSG00000157152	rs310763	0.129073002	0.125717165	0.896178631	0.902144903	1.514565044	-0.791779947	0.043499874	0.021247029	0.985208904	0.510441185	0.332055961	0.17213373	0.244399334	0.115141281	0.982838741	0.998600531	Bacteria.Firmicutes.Clostridia.Clostridiales.Ruminococcaceae.Ruminiclostridium_6	SYN2
232937	ENSG00000157152	rs310763	0.000243816	0.000262908	0.380209817	0.502627037	1.628111211	-0.899127507	0.12334454	-0.05274382	0.419264963	0.232897663	0.139605304	0.078241287	0.004880599	0.001428944	0.822522185	0.941770524	Bacteria.Bacteroidetes.Bacteroidia.Bacteroidales.Prevotellaceae.Prevotella_9	SYN2
232938	ENSG00000157152	rs310763	0.037579223	0.1024275	0.505862879	0.198928373	1.056356396	-0.483434488	-0.130722197	0.150309379	0.497610677	0.291829571	0.195398559	0.115814841	0.138937456	0.102621619	0.99991226	0.982046009	Bacteria.Actinobacteria.Coriobacteriia.Coriobacteriales.Coriobacteriaceae.Collinsella	SYN2
232939	ENSG00000157152	rs310763	0.000799675	0.00078573	0.250434019	0.362319897	1.886365998	-1.037194979	-0.236274201	0.106613143	0.536244401	0.294381767	0.203746377	0.116211137	0.009635973	0.003869624	0.801057894	0.803268348	Bacteria.Firmicutes.Erysipelotrichia.Erysipelotrichales.Erysipelotrichaceae	SYN2
232940	ENSG00000157152	rs310763	4.05E-05	0.000195515	0.61278984	0.691359715	1.322601464	-0.768018049	0.062031847	-0.031493911	0.300311114	0.194476436	0.121977997	0.078974937	0.000853962	0.000784917	0.932427523	0.997216401	Bacteria.Firmicutes.Clostridia.Clostridiales.Ruminococcaceae.Subdoligranulum	SYN2
232941	ENSG00000157152	rs310763	0.016996984	0.007959531	0.677147485	0.839549716	1.175415755	-0.71729783	-0.07297185	0.019307984	0.479803553	0.261949685	0.174472041	0.094981309	0.041475839	0.010218426	0.982891669	0.998439902	Bacteria.Verrucomicrobia.Verrucomicrobiae.Verrucomicrobiales.Verrucomicrobiaceae.Akkermansia	SYN2
232942	ENSG00000157152	rs310763	0.053254258	0.079320004	0.776925214	0.520055549	1.194206348	-0.595947754	-0.074184118	0.091082535	0.606596127	0.334312343	0.260744873	0.140825869	0.180557155	0.100833461	0.998891856	0.999590371	Bacteria.Firmicutes.Bacilli.Bacillales.Staphylococcaceae.Staphylococcus	SYN2
232943	ENSG00000157152	rs310763	4.75E-05	4.46E-05	0.267087322	0.278061532	1.59531227	-0.920119226	0.13265062	-0.076677094	0.365966102	0.210200368	0.118501105	0.070098894	0.00162038	0.000598626	0.997329664	0.92426646	Bacteria.Firmicutes.Negativicutes.Selenomonadales.Veillonellaceae.Megasphaera	SYN2
232944	ENSG00000157152	rs310763	0.009387033	0.004167368	0.835493163	0.997071154	1.252738023	-0.75432253	-0.037697675	-0.000368328	0.467919867	0.253971313	0.180807095	0.099955499	0.035983735	0.006983877	0.62161626	0.999370792	Bacteria.Firmicutes.Clostridia.Clostridiales.Christensenellaceae	SYN2
232945	ENSG00000157152	rs310763	0.000240274	0.000500828	0.139157793	0.09368334	1.195089048	-0.662303827	-0.147013551	0.100674624	0.307407442	0.180754824	0.098186284	0.059178286	0.003572079	0.002052135	0.501873499	0.764202695	Bacteria.Firmicutes.Clostridia.Clostridiales.Lachnospiraceae.Lachnospiraceae_UCG_010	SYN2
232946	ENSG00000157152	rs310763	2.82E-05	3.49E-05	0.855404746	0.729076604	1.372015329	-0.807668782	-0.024314035	0.028673624	0.304528061	0.181657869	0.13289807	0.082430938	0.000295392	0.000103568	0.999694213	0.908466096	Bacteria.Firmicutes.Clostridia.Clostridiales.Lachnospiraceaencultured	SYN2
232947	ENSG00000157152	rs310763	0.17504799	0.160115327	0.183913273	0.109465176	0.754112964	-0.417831513	0.393505356	-0.25692002	0.549991267	0.294053875	0.292984739	0.158315489	0.225305661	0.090674798	0.967792983	0.950973549	Bacteria.Firmicutes.Bacilli.Lactobacillales	SYN2
232948	ENSG00000157152	rs310763	0.003584775	0.003852838	0.640400743	0.741842061	1.5513247	-0.865697107	-0.098382153	0.039306665	0.513264658	0.288809996	0.209620309	0.118814688	0.030128983	0.01204655	0.99759175	0.986746924	Bacteria.Firmicutes.Clostridia.Clostridiales.Lachnospiraceae.Lachnospiraceae_UCG_008	SYN2
232949	ENSG00000157152	rs310763	0.000561655	0.000271934	0.339286731	0.26663431	1.689121593	-0.999361553	0.16477789	-0.107492931	0.465508556	0.259543869	0.171169657	0.095935145	0.010227472	0.002439514	0.999878354	0.956084629	Bacteria.Bacteroidetes.Bacteroidia.Bacteroidales.Porphyromonadaceae.Barnesiella	SYN2
232950	ENSG00000157152	rs310763	0.015503682	0.012242649	0.974601481	0.96833131	1.335852654	-0.771361082	-0.006961079	0.004912452	0.537377836	0.299317972	0.217802518	0.123259729	0.140423276	0.052424611	0.888491187	0.943399909	Bacteria.Firmicutes.Clostridia.Clostridiales.Ruminococcaceae.Anaerotruncus	SYN2
232951	ENSG00000157152	rs310763	0.000382337	0.000188765	0.219407379	0.13857883	1.807692981	-1.113072362	-0.119237088	0.089247456	0.482425637	0.28110776	0.096153479	0.059517109	0.015659567	0.003170149	0.914353853	0.804361781	Bacteria.Firmicutes.Clostridia.Clostridiales.Ruminococcaceae.Faecalibacterium	SYN2
232952	ENSG00000157152	rs310763	0.000809966	0.000798163	0.25139638	0.363742145	1.885991425	-1.036732384	-0.235918136	0.106300017	0.536755453	0.294665672	0.20385712	0.116215954	0.009819262	0.003986196	0.814353248	0.799611537	Bacteria.Firmicutes.Erysipelotrichia.Erysipelotrichales	SYN2
232953	ENSG00000157152	rs310763	0.166064399	0.365855874	0.510279036	0.318242068	0.976924886	-0.396672971	0.100526448	-0.104080273	0.697462525	0.435603556	0.151840951	0.103480221	0.659884018	0.507954355	0.999330493	0.996754281	Bacteria.Proteobacteria	SYN2
232954	ENSG00000157152	rs310763	0.070781772	0.103996849	0.878605454	0.828718537	1.252327899	-0.697330986	0.02598622	-0.023172088	0.681723466	0.422910945	0.169468322	0.106676449	0.39592016	0.197792948	0.998803525	0.997226571	Bacteria.Firmicutes.Clostridia.Clostridiales.Lachnospiraceae.Eubacterium_rectale_group	SYN2
232955	ENSG00000157152	rs310763	0.000742239	0.000811353	0.383419445	0.488589988	1.68765672	-0.934276615	0.155374211	-0.070068514	0.476567778	0.265937261	0.177054297	0.100598771	0.017883577	0.005787161	0.998832683	0.971744725	Bacteria.Firmicutes.Clostridia.Clostridiales.Ruminococcaceae.Eubacterium_coprostanoligenes_group	SYN2
232956	ENSG00000157152	rs310763	0.000853986	0.000399798	0.452666195	0.369977507	1.586078062	-0.92310205	-0.106189287	0.074372679	0.45356547	0.247252913	0.140551252	0.082382085	0.007893232	0.001327978	0.524394239	0.93224343	Bacteria.Firmicutes.Clostridia.Clostridiales.Lachnospiraceae.Anaerostipes	SYN2
232957	ENSG00000157152	rs310763	6.94E-05	8.08E-05	0.724463731	0.773538568	1.403010976	-0.807643679	0.069287095	-0.032387782	0.330010491	0.191948005	0.195710755	0.112087523	0.000604369	0.000159756	0.900689819	0.993111591	Bacteria.Actinobacteria.Actinobacteria.Bifidobacteriales.Bifidobacteriaceae.Bifidobacterium	SYN2
232958	ENSG00000157152	rs310763	1.97E-05	1.64E-05	0.428569877	0.737657389	1.512181534	-0.865765005	0.115183171	-0.027734147	0.328392457	0.185979279	0.144589224	0.082445432	0.00016266	4.63E-05	0.998277807	0.999325446	Bacteria.Bacteroidetes.Bacteroidia.Bacteroidales.Porphyromonadaceae.Parabacteroides	SYN2
232959	ENSG00000157152	rs310763	0.000108901	0.00016029	0.139982282	0.277526682	1.888700625	-1.040867298	0.249066177	-0.106653062	0.458288749	0.259698788	0.166697187	0.097393739	0.001404069	0.000480173	0.718656676	0.981481548	Bacteria.Firmicutes.Clostridia.Clostridiales.Lachnospiraceae.Eubacterium_eligens_group	SYN2
232960	ENSG00000157152	rs310763	0.000102346	0.000100693	0.605449217	0.514331029	1.462142157	-0.864479609	0.10258234	-0.073531168	0.353239048	0.208611617	0.197613113	0.112141376	0.001349711	0.000327454	0.991744893	0.884813348	Bacteria.Firmicutes.Bacilli.Lactobacillales.Carnobacteriaceae	SYN2
232961	ENSG00000157152	rs310763	6.20E-05	4.52E-05	0.36396155	0.641986233	1.279521812	-0.765338544	-0.147634946	0.043642152	0.298721434	0.174995786	0.161481019	0.093430973	0.00060031	9.79E-05	0.574977456	0.875464847	Bacteria.Firmicutes.Clostridia.Clostridiales.Peptostreptococcaceae	SYN2
232962	ENSG00000157152	rs310763	0.004883494	0.015162059	0.143610107	0.050623817	1.026725458	-0.521190253	-0.344560389	0.28071661	0.352298792	0.208930226	0.232755569	0.14095268	0.022779969	0.014219643	0.999005033	0.870684181	Bacteria.Actinobacteria.Coriobacteriia.Coriobacteriales	SYN2
232963	ENSG00000157152	rs310763	0.000220417	0.000190985	0.878932647	0.87691809	1.33482727	-0.790795531	0.016673936	0.010184542	0.34108788	0.199891564	0.109034768	0.065500295	0.001716295	0.000459299	0.816853521	0.876602572	Bacteria.Firmicutes.Clostridia.Clostridiales.Lachnospiraceae.Roseburia	SYN2
232964	ENSG00000157152	rs310763	0.087299613	0.15576024	0.82549264	0.955163373	1.543629727	-0.768435853	-0.034563163	-0.005443795	0.889180647	0.535073217	0.156127839	0.096450514	0.664411425	0.391265876	0.999973618	0.995427078	Bacteria.Bacteroidetes.Bacteroidia.Bacteroidales.Bacteroidaceae.Bacteroides	SYN2
232965	ENSG00000157152	rs310763	1.55E-05	6.27E-05	0.114725785	0.172727688	1.35168366	-0.775400395	-0.169735219	0.090886422	0.289369858	0.18115553	0.106167303	0.065923995	0.000261641	0.00020612	0.858670885	0.979585985	Bacteria.Firmicutes.Erysipelotrichia.Erysipelotrichales.Erysipelotrichaceae.Erysipelatoclostridium	SYN2
232966	ENSG00000157152	rs310763	0.014614205	0.020135079	0.657027239	0.626187471	1.180823795	-0.671000294	-0.070519919	0.046256606	0.470657036	0.281649298	0.158090677	0.09451187	0.05996173	0.026319972	0.999858829	0.956367873	Bacteria.Proteobacteria.Betaproteobacteria.Neisseriales.Neisseriaceae.Eikenella	SYN2
232967	ENSG00000157152	rs310763	5.15E-05	0.000502639	0.422002602	0.359922745	1.291230577	-0.710452625	-0.067027233	0.052282602	0.297773421	0.193954627	0.082948164	0.0567038	0.001792793	0.002689064	0.981446852	0.925873833	Bacteria.Proteobacteria.Gammaproteobacteria.Enterobacteriales.Enterobacteriaceae.Citrobacter	SYN2
232968	ENSG00000157152	rs310763	0.001060472	0.00189679	0.526658841	0.980856886	1.629865265	-0.857706313	-0.091686764	-0.002023194	0.475487677	0.264885498	0.144038924	0.083994725	0.00783113	0.003434939	0.691344666	0.978122859	Bacteria.Firmicutes.Clostridia.Clostridiales.Lachnospiraceae.Lachnoclostridium	SYN2
232969	ENSG00000157152	rs310763	0.115296808	0.102388643	0.113236091	0.061188047	0.763631327	-0.428220518	0.450406745	-0.289883845	0.478408187	0.258469301	0.280543319	0.152159203	0.172480705	0.058831116	0.981698993	0.945622854	Bacteria.Firmicutes.Bacilli.Lactobacillales.Streptococcaceae	SYN2
232970	ENSG00000157152	rs310763	2.22E-05	3.87E-05	0.068818865	0.071962896	1.929222467	-1.128558247	0.282545839	-0.165632343	0.421978801	0.255495993	0.152704319	0.09055097	0.001806773	0.000639512	0.997594253	0.968019235	Bacteria.Firmicutes.Erysipelotrichia.Erysipelotrichales.Erysipelotrichaceae.Faecalitalea	SYN2
232971	ENSG00000157152	rs310763	8.99E-05	0.000148728	0.757004443	0.838946435	1.313269875	-0.769206421	0.033707107	-0.013877727	0.314423387	0.190868601	0.10847914	0.06800904	0.00143443	0.000621416	0.814991777	0.996359602	Bacteria.Proteobacteria.Betaproteobacteria	SYN2
232972	ENSG00000157152	rs310763	0.092709673	0.145186238	0.261591325	0.423658531	4.067205148	-1.858005127	-0.410173751	0.155612435	2.383516155	1.260129895	0.362189412	0.19326714	0.999435429	0.959065662	0.999968393	0.999515331	Bacteria.Firmicutes	SYN2
232973	ENSG00000157152	rs310763	0.001091235	0.000876155	0.925239112	0.983795513	1.325113659	-0.779681242	-0.014885815	-0.001888545	0.387620221	0.223483143	0.158021495	0.092625671	0.006421716	0.001820415	0.9928518	0.998719086	Bacteria.Firmicutes.Bacilli.Bacillales.Family_XI.Gemella	SYN2
232974	ENSG00000157152	rs310763	0.001283024	0.00139555	0.66274155	0.688141264	1.249033496	-0.72629308	-0.052695875	0.028557471	0.371041362	0.217521236	0.120273331	0.070831126	0.010486495	0.00344416	0.99714486	0.996602117	Bacteria.Firmicutes.Clostridia.Clostridiales.Clostridiaceae_1.Clostridium_sensu_stricto_1	SYN2
232975	ENSG00000157152	rs310763	2.10E-05	2.31E-05	0.579179011	0.751252708	1.338713379	-0.777400208	0.130434245	-0.042394255	0.291788434	0.17042767	0.23401112	0.133175688	0.000196808	5.13E-05	0.999276643	0.988728768	Bacteria.Firmicutes.Clostridia.Clostridiales.Ruminococcaceae.Ruminiclostridium_5	SYN2
232976	ENSG00000157152	rs310763	0.000501614	0.001222461	0.747908678	0.604329689	1.465525107	-0.899014204	0.038192485	-0.041708676	0.400021546	0.265826517	0.118328827	0.080097748	0.006922524	0.003617838	0.880544813	0.998607976	Bacteria.Firmicutes.Clostridia.Clostridiales.Lachnospiraceae.Tyzzerella_4	SYN2
232977	ENSG00000157152	rs310763	0.103025913	0.137568875	0.453167473	0.610910437	2.47716364	-1.216370298	-0.193307528	0.071453334	1.498020675	0.809057741	0.25614547	0.139762848	0.867924505	0.435228492	0.997675757	0.942693919	Bacteria.Bacteroidetes	SYN2
232978	ENSG00000157152	rs310763	1.55E-05	1.36E-05	0.530540375	0.245770944	1.361201661	-0.796811769	-0.064205351	0.076579101	0.291391687	0.169285678	0.101823073	0.065381938	0.000140586	3.93E-05	0.728344423	0.946950266	Bacteria.Firmicutes.Clostridia.Clostridiales.Lachnospiraceae.Dorea	SYN2
232979	ENSG00000157152	rs310763	0.00171194	0.001323338	0.184449156	0.210848333	2.138861048	-1.187917089	0.292492167	-0.149907372	0.653695855	0.353942207	0.21804511	0.118625	0.023323839	0.004552655	0.999985325	0.999758873	Bacteria.Firmicutes.Clostridia.Clostridiales.Ruminococcaceae.Ruminococcaceae_UCG_014	SYN2
232980	ENSG00000157152	rs310763	6.66E-06	9.56E-06	0.272000554	0.568521637	1.487652744	-0.835592485	-0.148630279	0.045798477	0.303534998	0.173966045	0.134158542	0.0799068	0.000102351	2.95E-05	0.977260763	0.974330618	Bacteria.Firmicutes.Negativicutes.Selenomonadales.Veillonellaceae.Veillonella	SYN2
232981	ENSG00000157152	rs310763	1.85E-05	1.94E-05	0.547424481	0.615862408	1.404723602	-0.806143011	0.078145878	-0.03728411	0.303841555	0.174894982	0.129211719	0.073954771	0.000179478	5.69E-05	0.968802863	0.997181136	Bacteria.Bacteroidetes.Bacteroidia.Bacteroidales.Prevotellaceae	SYN2
232982	ENSG00000157152	rs310763	0.000605268	0.000635944	0.752997101	0.615675166	1.299044714	-0.735803979	0.028994957	-0.028997701	0.360319875	0.204970355	0.091749317	0.057487735	0.00489627	0.001612306	0.997282517	0.999171204	Bacteria.Proteobacteria.Gammaproteobacteria.Enterobacteriales.Enterobacteriaceae	SYN2
232983	ENSG00000157152	rs310763	0.005008472	0.015019241	0.167407123	0.068094547	1.034833731	-0.528887367	-0.326808666	0.259923035	0.356174088	0.211702887	0.234071557	0.140100551	0.023824562	0.014640448	0.999739884	0.859864217	Bacteria.Actinobacteria.Coriobacteriia.Coriobacteriales.Coriobacteriaceae	SYN2
232984	ENSG00000157152	rs310763	0.102747124	0.137234197	0.452482326	0.610156479	2.478515322	-1.217119635	-0.193558369	0.071590586	1.497599212	0.808855563	0.256087586	0.139735247	0.867966973	0.436836231	0.997187614	0.939136997	Bacteria.Bacteroidetes.Bacteroidia.Bacteroidales	SYN2
232985	ENSG00000157152	rs310763	0.007932958	0.007231813	0.450679585	0.521891985	1.128823973	-0.67434283	-0.132405023	0.064966428	0.412049818	0.243146355	0.174478922	0.100891833	0.040555298	0.014382419	0.767884712	0.996502544	Bacteria.Firmicutes.Clostridia.Clostridiales.Family_XI	SYN2
232986	ENSG00000157152	rs310763	0.099992016	0.121265129	0.993970459	0.725796682	1.377772113	-0.688418011	0.002148618	0.05275759	0.825667808	0.438476104	0.283230794	0.149776759	0.217466421	0.121724532	0.974710682	0.997513341	Bacteria.Firmicutes.Clostridia.Clostridiales.Lachnospiraceae.Eubacterium_xylanophilum_group	SYN2
232987	ENSG00000157152	rs310763	8.33E-05	7.12E-05	0.564711894	0.434701801	1.479078555	-0.884132347	0.113906835	-0.087357735	0.352255452	0.20833322	0.196791886	0.111136876	0.001121577	0.000262391	0.95217683	0.854627345	Bacteria.Firmicutes.Bacilli.Lactobacillales.Carnobacteriaceae.Granulicatella	SYN2
232988	ENSG00000157152	rs310763	0.005011642	0.017043315	0.868408513	0.581267912	1.419117828	-0.686686433	-0.029647791	-0.057520115	0.488476536	0.280427594	0.17823989	0.10376858	0.036957681	0.025483725	0.895969341	0.902660525	Bacteria.Firmicutes.Negativicutes.Selenomonadales.Veillonellaceae	SYN2
232989	ENSG00000157152	rs310763	0.165244104	0.299201534	0.431404711	0.201271969	0.90108358	-0.381793756	0.167733229	-0.15717131	0.642052081	0.36482559	0.211859724	0.121742628	0.401078143	0.318135989	0.884558264	0.856433681	Bacteria.Firmicutes.Negativicutes.Selenomonadales	SYN2
232990	ENSG00000157152	rs310763	1.31E-05	1.15E-05	0.594502318	0.306254456	1.360390712	-0.80120692	-0.056281421	0.063945218	0.288371422	0.168548421	0.105206603	0.062008632	0.000140798	2.72E-05	0.782824283	0.903004347	Bacteria.Firmicutes.Clostridia.Clostridiales.Lachnospiraceae.Lachnospiraceae_NK4A136_group	SYN2
232991	ENSG00000157184	rs6692897	0.118287644	0.193824032	0.185907016	0.251364153	0.286052538	-0.188610743	-0.098424747	0.067063018	0.180708936	0.143656677	0.073620163	0.057945248	0.087081851	0.063910301	0.890867366	0.88697022	Bacteria.Firmicutes.Clostridia.Clostridiales.Ruminococcaceae.Ruminococcaceae_UCG_002	CPT2
232992	ENSG00000157184	rs6692897	0.106080269	0.15419133	0.574060027	0.866459645	0.300016176	-0.207741611	-0.053474351	0.012512027	0.183067143	0.144096134	0.094655111	0.074113013	0.084785513	0.052999857	0.995339941	0.95533137	Bacteria.Proteobacteria.Deltaproteobacteria.Desulfovibrionales.Desulfovibrionaceae.Bilophila	CPT2
232993	ENSG00000157184	rs6692897	0.339461799	0.321834953	0.658758824	0.85891663	0.238277319	-0.201016165	-0.041305053	0.012227297	0.247610518	0.201358083	0.093099829	0.06851554	0.360072654	0.225512074	0.998896274	0.997840822	Bacteria.Proteobacteria.Deltaproteobacteria.Desulfovibrionales.Desulfovibrionaceae.Desulfovibrio	CPT2
232994	ENSG00000157184	rs6692897	0.078455853	0.115518912	0.696663945	0.945092852	0.332681767	-0.22859506	0.037521218	0.005016748	0.186075672	0.143301914	0.095824904	0.072562451	0.061427527	0.042821077	0.992052328	0.997201293	Bacteria.Firmicutes.Clostridia.Clostridiales.Lachnospiraceae.Coprococcus_1	CPT2
232995	ENSG00000157184	rs6692897	0.142271149	0.178764444	0.738350758	0.854320572	0.288447261	-0.200680673	-0.027422054	0.010604808	0.194187857	0.147640637	0.081742138	0.057528492	0.09486834	0.06003466	0.99935717	0.961625472	Bacteria.Firmicutes.Erysipelotrichia.Erysipelotrichales.Erysipelotrichaceae.Erysipelotrichaceae_UCG_003	CPT2
232996	ENSG00000157184	rs6692897	0.183569738	0.213156177	0.501361736	0.809584528	0.26569976	-0.198725947	0.066877907	-0.019135733	0.197669882	0.158062001	0.098913923	0.079091267	0.123422035	0.080489894	0.92078388	0.954964933	Bacteria.Firmicutes.Clostridia.Clostridiales.Lachnospiraceae.Fusicatenibacter	CPT2
232997	ENSG00000157184	rs6692897	0.397099526	0.95457275	0.502937652	0.092809041	0.208866821	-0.01046526	-0.063960763	0.120713279	0.245022062	0.183005042	0.094949997	0.070763964	0.339760871	0.403549583	0.694878969	0.944109033	Bacteria.Firmicutes.Clostridia.Clostridiales.Ruminococcaceae.Ruminococcus_1	CPT2
232998	ENSG00000157184	rs6692897	0.192500399	0.140934007	0.175431693	0.859333617	0.24929946	-0.254507532	-0.109927508	0.012999942	0.189309618	0.170754959	0.080244897	0.073063328	0.169652394	0.066732743	0.847655703	0.907101516	Bacteria.Proteobacteria.Gammaproteobacteria.Pseudomonadales.Pseudomonadaceae.Pseudomonas	CPT2
232999	ENSG00000157184	rs6692897	0.052830355	0.11815196	0.3301428	0.895687571	0.480330029	-0.277134377	0.102726656	-0.00976086	0.243535614	0.175009247	0.104697227	0.074156639	0.065757618	0.036456425	0.488084645	0.995873021	Bacteria.Firmicutes.Clostridia.Clostridiales.Peptostreptococcaceae.Intestinibacter	CPT2
233000	ENSG00000157184	rs6692897	0.430307145	0.41373786	0.122930759	0.271822855	0.161019113	-0.135774925	-0.146923561	0.081765962	0.202893185	0.165053972	0.094006674	0.073777018	0.257496636	0.164514284	0.78975754	0.930897938	Bacteria.Firmicutes.Clostridia.Clostridiales.Ruminococcaceae.Ruminococcaceae_UCG_003	CPT2
233001	ENSG00000157184	rs6692897	0.216567046	0.685613333	0.756354559	0.710260114	0.33006184	-0.101393145	0.031466401	0.032720047	0.264506945	0.24934801	0.100988783	0.087688941	0.248026667	0.289523055	0.879616726	0.995071635	Bacteria.Firmicutes.Erysipelotrichia.Erysipelotrichales.Erysipelotrichaceae.Clostridium_innocuum_group	CPT2
233002	ENSG00000157184	rs6692897	0.742791658	0.960725534	0.317063224	0.298862686	0.092360804	-0.011961462	0.103608802	-0.087238237	0.280254373	0.241971479	0.102758906	0.083302161	0.575579091	0.399252708	0.9994853	0.999502343	Bacteria.Firmicutes.Clostridia.Clostridiales.Lachnospiraceae.Ruminococcus_gnavus_group	CPT2
233003	ENSG00000157184	rs6692897	0.033218938	0.043731047	0.198075823	0.17119711	0.538895653	-0.385396022	0.225436553	-0.161970659	0.247687686	0.187383697	0.173367211	0.117059875	0.061780603	0.025534286	0.999672451	0.998587032	Bacteria.Firmicutes.Clostridia.Clostridiales.Ruminococcaceae.Butyricicoccus	CPT2
233004	ENSG00000157184	rs6692897	0.165815101	0.381500817	0.515021452	0.07559738	0.249315722	-0.125150906	-0.064487612	0.146716952	0.177889305	0.142036589	0.098511338	0.081252548	0.105021168	0.116510581	0.999670759	0.975906693	Bacteria.Firmicutes.Clostridia.Clostridiales.Ruminococcaceae.Flavonifractor	CPT2
233005	ENSG00000157184	rs6692897	0.035528428	0.080862698	0.191976438	0.564033221	0.40646994	-0.254472967	0.130506677	-0.048896771	0.189319318	0.143502037	0.098984115	0.084329378	0.044221316	0.032686214	0.90891726	0.998755611	Bacteria.Actinobacteria.Actinobacteria.Bifidobacteriales.Bifidobacteriaceae	CPT2
233006	ENSG00000157184	rs6692897	0.779364763	0.832073137	0.10285904	0.219120673	-0.084446684	0.054136817	-0.214748827	0.140501649	0.300188778	0.254285717	0.129801292	0.113230059	0.57597115	0.369335747	0.99792254	0.986607256	Bacteria.Firmicutes.Clostridia.Clostridiales.Family_XIII.Family_XIII_AD3011_group	CPT2
233007	ENSG00000157184	rs6692897	0.033733278	0.07980503	0.193457154	0.605482006	0.412158244	-0.255793385	0.128758664	-0.043518238	0.190007605	0.143731037	0.097988153	0.083840532	0.044183363	0.029801793	0.830099246	0.992476603	Bacteria.Actinobacteria.Actinobacteria.Bifidobacteriales.Bifidobacteriaceae.Bifidobacterium	CPT2
233008	ENSG00000157184	rs6692897	0.09606551	0.121226477	0.684298427	0.518291691	0.372023876	-0.298007326	0.03532066	-0.044198717	0.220299386	0.1897906	0.08647852	0.068048377	0.173549834	0.079063506	0.996596763	0.999791394	Bacteria.Firmicutes.Clostridia.Clostridiales.Ruminococcaceae.Ruminococcaceae_UCG_005	CPT2
233009	ENSG00000157184	rs6692897	0.801088265	0.650437756	0.074706635	0.077029411	-0.068888613	0.100861442	-0.249664387	0.204122046	0.272317246	0.221545854	0.137833016	0.113609352	0.508708302	0.274771251	0.998820086	0.961415255	Bacteria.Firmicutes.Clostridia.Clostridiales.Family_XIII	CPT2
233010	ENSG00000157184	rs6692897	0.529761481	0.504421623	0.479868976	0.679034891	0.17146957	-0.140856463	-0.067082287	0.030612708	0.271417032	0.209833042	0.094401205	0.073650141	0.384165165	0.250716799	0.844555752	0.997202793	Bacteria.Firmicutes.Clostridia.Clostridiales.Ruminococcaceae.Ruminococcus_2	CPT2
233011	ENSG00000157184	rs6692897	0.906136486	0.850664177	0.093875168	0.139058435	0.028859622	-0.033485822	-0.247788712	0.15665178	0.243800607	0.177152598	0.145741473	0.104596646	0.456881683	0.248402837	0.999005033	0.870684181	Bacteria.Actinobacteria.Coriobacteriia.Coriobacteriales	CPT2
233012	ENSG00000157184	rs6692897	0.327059583	0.646293682	0.765117885	0.36410815	0.269790853	-0.090905113	-0.038198362	0.085692203	0.273206068	0.197164905	0.127318596	0.093757753	0.364821429	0.268233169	0.860035052	0.950141897	Bacteria.Firmicutes.Clostridia.Clostridiales.Lachnospiraceae.Lachnospiraceae_ND3007_group	CPT2
233013	ENSG00000157184	rs6692897	0.084407317	0.140107536	0.526741626	0.673551505	0.328509476	-0.227622782	-0.058989068	0.031363229	0.18745425	0.152394331	0.092689811	0.074110959	0.068092752	0.04307551	0.998525812	0.997174658	Bacteria.Proteobacteria.Deltaproteobacteria.Desulfovibrionales.Desulfovibrionaceae	CPT2
233014	ENSG00000157184	rs6692897	0.107198158	0.093905505	0.680829171	0.69279682	0.306995253	-0.25930038	-0.030521273	-0.021873018	0.187936697	0.152526662	0.073867847	0.055120133	0.106244262	0.041341395	0.904995655	0.9860779	Bacteria.Firmicutes.Negativicutes.Selenomonadales.Acidaminococcaceae	CPT2
233015	ENSG00000157184	rs6692897	0.112283402	0.117235893	0.151104339	0.690032698	0.291183872	-0.249665995	-0.123809263	0.03026599	0.180879733	0.157262662	0.085224173	0.075552764	0.082675806	0.035390964	0.953999258	0.935449612	Bacteria.Proteobacteria.Gammaproteobacteria.Pseudomonadales	CPT2
233016	ENSG00000157184	rs6692897	0.109876681	0.199771748	0.685769618	0.968305007	0.362348552	-0.221788666	0.030893546	-0.002291535	0.223545207	0.171215448	0.076013984	0.057449833	0.091553129	0.070362227	0.955858825	0.97636764	Bacteria.Firmicutes.Clostridia.Clostridiales.Lachnospiraceae.Tyzzerella	CPT2
233017	ENSG00000157184	rs6692897	0.44475012	0.987317877	0.137832095	0.054071611	0.156201061	-0.002781951	0.160174756	-0.190392065	0.203154349	0.174344594	0.106611297	0.097050043	0.336856134	0.296931715	0.976314705	0.946394015	Bacteria.Firmicutes.Bacilli.Lactobacillales.Streptococcaceae.Streptococcus	CPT2
233018	ENSG00000157184	rs6692897	0.896194704	0.946040805	0.663119775	0.876665294	-0.141067845	-0.069373468	0.080487391	-0.026488508	1.077008038	1.021077169	0.183924982	0.17000466	0.997454612	0.893039437	0.997650199	0.999159905	Bacteria.Firmicutes.Clostridia.Clostridiales	CPT2
233019	ENSG00000157184	rs6692897	0.043893874	0.069960914	0.258456242	0.270055805	0.414067561	-0.278444035	-0.101966598	0.068011362	0.201484586	0.151121534	0.089441832	0.061138314	0.050574634	0.026148581	0.947501103	0.97562022	Bacteria.Bacteroidetes.Bacteroidia.Bacteroidales.Porphyromonadaceae	CPT2
233020	ENSG00000157184	rs6692897	0.083567604	0.140593571	0.51289394	0.67098302	0.32931808	-0.227275466	-0.061227728	0.03161544	0.187395168	0.152351496	0.093058361	0.074086956	0.067534314	0.045969615	0.997604342	0.996621608	Bacteria.Proteobacteria.Deltaproteobacteria	CPT2
233021	ENSG00000157184	rs6692897	0.117296664	0.170516957	0.810188573	0.946509176	0.294978956	-0.19937941	-0.017176638	-0.003719305	0.185836343	0.143863783	0.07122444	0.055222878	0.08413458	0.05590284	0.911277047	0.945443594	Bacteria.Fusobacteria.Fusobacteriia.Fusobacteriales.Fusobacteriaceae.Fusobacterium	CPT2
233022	ENSG00000157184	rs6692897	0.016420946	0.074916698	0.035988213	0.156481055	0.475002988	-0.301779496	0.143566678	-0.080159707	0.192827674	0.166727776	0.067040585	0.055915195	0.040612049	0.051076867	0.901261361	0.998439902	Bacteria.Verrucomicrobia.Verrucomicrobiae.Verrucomicrobiales.Verrucomicrobiaceae.Akkermansia	CPT2
233023	ENSG00000157184	rs6692897	0.605812904	0.61149884	0.959179998	0.897877874	0.29860153	-0.2980111	0.005703551	0.013483217	0.575803313	0.583875209	0.111006415	0.104646516	0.909185494	0.649451306	0.999973618	0.995427078	Bacteria.Bacteroidetes.Bacteroidia.Bacteroidales.Bacteroidaceae.Bacteroides	CPT2
233024	ENSG00000157184	rs6692897	0.113265033	0.162021525	0.165861938	0.116135163	0.287878907	-0.19707895	-0.093849915	0.086350385	0.179324832	0.139339053	0.06697039	0.054224811	0.08412433	0.052514076	0.62095802	0.779251051	Bacteria.Firmicutes.Negativicutes.Selenomonadales.Veillonellaceae.Dialister	CPT2
233025	ENSG00000157184	rs6692897	0.07385292	0.047477649	0.381738744	0.169600027	0.536527757	-0.50782202	0.104403289	-0.134953337	0.295308967	0.251360608	0.118549233	0.09716476	0.211330923	0.075471908	0.998891856	0.999590371	Bacteria.Firmicutes.Bacilli.Bacillales.Staphylococcaceae.Staphylococcus	CPT2
233026	ENSG00000157184	rs6692897	0.17498866	0.463727557	0.928514702	0.412819893	0.320571284	-0.129920387	0.009641137	0.063860802	0.233767115	0.176264225	0.107049713	0.077478797	0.166277482	0.155256763	0.864621767	0.981481548	Bacteria.Firmicutes.Clostridia.Clostridiales.Lachnospiraceae.Eubacterium_eligens_group	CPT2
233027	ENSG00000157184	rs6692897	0.05918291	0.087446337	0.264966145	0.079650608	0.349569134	-0.243144415	-0.082467225	0.105784073	0.182019231	0.140125489	0.073341386	0.059409174	0.050266129	0.031615788	0.954900767	0.728543129	Bacteria.Bacteroidetes.Bacteroidia.Bacteroidales.Rikenellaceae.Alistipes	CPT2
233028	ENSG00000157184	rs6692897	0.13092138	0.314511808	0.646337738	0.763054793	0.387096286	-0.261821074	-0.053139561	0.032315433	0.253038999	0.258297283	0.115270297	0.10674321	0.202063733	0.196996386	0.99759175	0.986746924	Bacteria.Firmicutes.Clostridia.Clostridiales.Lachnospiraceae.Lachnospiraceae_UCG_008	CPT2
233029	ENSG00000157184	rs6692897	0.115595484	0.171924511	0.81757433	0.939055053	0.295860937	-0.198982019	-0.016472621	-0.004263114	0.185509393	0.144056758	0.071124541	0.055542598	0.081924248	0.057229547	0.903556314	0.951663168	Bacteria.Fusobacteria.Fusobacteriia.Fusobacteriales	CPT2
233030	ENSG00000157184	rs6692897	0.455377467	0.520360744	0.598457318	0.73468831	0.205794934	-0.156003716	-0.055591201	0.029505235	0.274036707	0.241379822	0.105044136	0.086690124	0.456290071	0.308161659	0.997947728	0.9977362	Bacteria.Actinobacteria.Actinobacteria.Micrococcales	CPT2
233031	ENSG00000157184	rs6692897	0.095002885	0.075211507	0.948844742	0.441666814	0.338789198	-0.296873549	0.005047312	-0.045342139	0.199963055	0.164187526	0.078367296	0.058572538	0.094789511	0.042359329	0.819226448	0.975394521	Bacteria.Firmicutes.Negativicutes.Selenomonadales.Acidaminococcaceae.Phascolarctobacterium	CPT2
233032	ENSG00000157184	rs6692897	0.017410127	0.014123289	0.072955225	0.020618339	0.44854582	-0.388721549	-0.200682229	0.188245032	0.183807259	0.154124263	0.110104255	0.079332337	0.025704226	0.00870826	0.997117901	0.866190053	Bacteria.Firmicutes.Clostridia.Clostridiales.Lachnospiraceae.Eubacterium_hallii_group	CPT2
233033	ENSG00000157184	rs6692897	0.120948296	0.135634712	0.911033121	0.321538862	0.283181593	-0.210164085	0.006670741	-0.045605839	0.180211248	0.13908929	0.059469129	0.045655255	0.086619658	0.046240786	0.814388402	0.985377765	Bacteria.Proteobacteria.Betaproteobacteria.Burkholderiales.Alcaligenaceae.Sutterella	CPT2
233034	ENSG00000157184	rs6692897	0.029321843	0.021947036	0.182124312	0.070696794	0.515831386	-0.418497246	-0.120607792	0.125890111	0.231484747	0.17826184	0.08942742	0.068508972	0.068813389	0.023165242	0.842110611	0.997216401	Bacteria.Firmicutes.Clostridia.Clostridiales.Ruminococcaceae.Subdoligranulum	CPT2
233035	ENSG00000157184	rs6692897	0.068759399	0.097301565	0.229379	0.251880294	0.76796589	-0.547387743	-0.135862372	0.097114505	0.414962424	0.325373075	0.11197103	0.084003318	0.391435414	0.192237459	0.998803525	0.997226571	Bacteria.Firmicutes.Clostridia.Clostridiales.Lachnospiraceae.Eubacterium_rectale_group	CPT2
233036	ENSG00000157184	rs6692897	0.163817282	0.341283587	0.741125243	0.854334552	0.370905429	-0.238480604	0.036843658	-0.01738178	0.263377231	0.248765131	0.111049539	0.094301061	0.306741212	0.229841987	0.998832683	0.995738724	Bacteria.Firmicutes.Clostridia.Clostridiales.Ruminococcaceae.Eubacterium_coprostanoligenes_group	CPT2
233037	ENSG00000157184	rs6692897	0.058848662	0.087012977	0.25975429	0.079641185	0.350189032	-0.24354741	-0.083347676	0.105795558	0.182094993	0.140161085	0.073311393	0.05941372	0.049818509	0.030916126	0.957702184	0.742333373	Bacteria.Bacteroidetes.Bacteroidia.Bacteroidales.Rikenellaceae	CPT2
233038	ENSG00000157184	rs6692897	0.520053695	0.920378578	0.149592183	0.072525171	0.13701404	0.018913028	0.155837945	-0.178061352	0.211841219	0.188478311	0.106867836	0.097542935	0.395058202	0.304104693	0.967792983	0.950973549	Bacteria.Firmicutes.Bacilli.Lactobacillales	CPT2
233039	ENSG00000157184	rs6692897	0.100082235	0.087982741	0.884280877	0.48170293	0.341130599	-0.314254867	0.013547784	-0.054702551	0.204487391	0.181420467	0.092718451	0.07730358	0.145554187	0.059935716	0.631474595	0.934437646	Bacteria.Firmicutes.Clostridia.Clostridiales.Christensenellaceae.Christensenellaceae_R_7_group	CPT2
233040	ENSG00000157184	rs6692897	0.732081008	0.985596026	0.260580723	0.12445183	0.088049505	0.00359896	0.106006293	-0.111332438	0.256081529	0.198582195	0.093404995	0.071528709	0.397305995	0.306960562	0.625404895	0.957379642	Bacteria.Proteobacteria.Betaproteobacteria.Burkholderiales	CPT2
233041	ENSG00000157184	rs6692897	0.199439324	0.338211607	0.125663408	0.14664475	0.238816121	-0.143033062	0.113524835	-0.094612619	0.184222215	0.148248648	0.073176098	0.064404289	0.108361098	0.109188396	0.893190239	0.987424055	Bacteria.Proteobacteria.Gammaproteobacteria.Pasteurellales.Pasteurellaceae	CPT2
233042	ENSG00000157184	rs6692897	0.251490191	0.40288377	0.875254388	0.936550049	0.35708827	-0.200928495	-0.014269369	-0.00596571	0.308622055	0.238636731	0.090537158	0.074650286	0.400801246	0.235764298	0.996566686	0.997858307	Bacteria.Proteobacteria.Gammaproteobacteria	CPT2
233043	ENSG00000157184	rs6692897	0.031144086	0.053545446	0.128703125	0.175075077	0.426693638	-0.314489047	0.152327661	-0.118528965	0.193685751	0.15994524	0.098990082	0.086451302	0.039225989	0.023531522	0.88760533	0.997132292	Bacteria.Firmicutes.Bacilli.Bacillales	CPT2
233044	ENSG00000157184	rs6692897	0.280875375	0.697050965	0.966195991	0.471401925	0.309032486	-0.088306295	0.004413135	0.060013285	0.284193621	0.225827693	0.103732718	0.082842177	0.289086309	0.287052517	0.868967043	0.996502544	Bacteria.Firmicutes.Clostridia.Clostridiales.Family_XI	CPT2
233045	ENSG00000157184	rs6692897	0.099545224	0.075332039	0.536024771	0.30348045	0.431302472	-0.373802288	-0.083713903	0.110506088	0.258122133	0.206820923	0.134557533	0.106541501	0.136334142	0.062017124	0.906603649	0.897465058	Bacteria.Firmicutes.Clostridia.Clostridiales.Lachnospiraceae.Blautia	CPT2
233046	ENSG00000157184	rs6692897	0.275327867	0.336552552	0.719818075	0.859115223	0.261742946	-0.18858673	-0.040741785	0.016651549	0.237917351	0.194788553	0.113088823	0.093439743	0.202724325	0.121051012	0.991744893	0.898723505	Bacteria.Firmicutes.Bacilli.Lactobacillales.Carnobacteriaceae	CPT2
233047	ENSG00000157184	rs6692897	0.092384953	0.232457756	0.801859275	0.554561651	0.315264639	-0.175802517	0.018966068	0.034875501	0.184567535	0.145858068	0.075271143	0.05871115	0.075490851	0.07687776	0.922225994	0.873569556	Bacteria.Proteobacteria.Betaproteobacteria.Burkholderiales.Alcaligenaceae.Parasutterella	CPT2
233048	ENSG00000157184	rs6692897	0.759289018	0.443834669	0.225484174	0.614940216	0.080457987	-0.150776383	-0.11032892	0.031973797	0.26147586	0.195703558	0.090160365	0.063255874	0.494007602	0.244595007	0.981446852	0.934965995	Bacteria.Proteobacteria.Gammaproteobacteria.Enterobacteriales.Enterobacteriaceae.Citrobacter	CPT2
233049	ENSG00000157184	rs6692897	0.387075027	0.281272085	0.826940497	0.844047654	0.26734692	-0.250662194	-0.029174554	-0.018375853	0.307017466	0.230706794	0.132907491	0.093039301	0.379883174	0.206787954	0.897166984	0.907002455	Bacteria.Firmicutes.Clostridia.Clostridiales.Ruminococcaceae.Ruminiclostridium_9	CPT2
233050	ENSG00000157184	rs6692897	0.756210238	0.80971017	0.081979214	0.064166828	0.070040321	0.04801441	0.18825333	-0.184757705	0.224651023	0.198585451	0.106558598	0.098115181	0.514002035	0.332291946	0.933709887	0.923401405	Bacteria.Firmicutes.Bacilli	CPT2
233051	ENSG00000157184	rs6692897	0.05108748	0.08962033	0.239652727	0.214568061	0.371379407	-0.247353923	-0.132240408	0.121745839	0.186861027	0.143549567	0.111432422	0.097136352	0.048680053	0.030246624	0.999276643	0.988728768	Bacteria.Firmicutes.Clostridia.Clostridiales.Ruminococcaceae.Ruminiclostridium_5	CPT2
233052	ENSG00000157184	rs6692897	0.997868818	0.975190165	0.081501532	0.173707951	-0.000674931	0.007118414	-0.190417126	0.126553412	0.251714359	0.228011886	0.107610894	0.092007464	0.663546552	0.468470248	0.948905015	0.966332496	Bacteria.Firmicutes.Clostridia.Clostridiales.Ruminococcaceae.Ruminococcaceae_NK4A214_group	CPT2
233053	ENSG00000157184	rs6692897	0.060795624	0.106125283	0.375734942	0.496141613	0.363949999	-0.240378557	-0.055716696	0.037189019	0.19073853	0.146696093	0.062469469	0.054336354	0.082699477	0.047004137	0.999492402	0.999741582	Bacteria.Proteobacteria.Gammaproteobacteria.Enterobacteriales.Enterobacteriaceae.Escherichia_Shigella	CPT2
233054	ENSG00000157184	rs6692897	0.110344049	0.26725849	0.761327961	0.793541665	0.310062582	-0.175639444	0.032519615	0.02081887	0.191544687	0.156961108	0.106615834	0.079221699	0.095970456	0.083170428	0.998043854	0.98261409	Bacteria.Firmicutes.Clostridia.Clostridiales.Ruminococcaceaencultured	CPT2
233055	ENSG00000157184	rs6692897	0.81382092	0.905821979	0.425390223	0.421158438	0.078751377	0.042213926	0.05905724	-0.059353615	0.333046046	0.355418645	0.073623843	0.073317735	0.657363784	0.526509888	0.959874522	0.887713366	Bacteria.Firmicutes.Clostridia.Clostridiales.Ruminococcaceae.Faecalibacterium	CPT2
233056	ENSG00000157184	rs6692897	0.099070438	0.088808727	0.874730223	0.482361673	0.342146832	-0.313457765	0.014673369	-0.054622218	0.20447162	0.181441051	0.092707628	0.077306649	0.143963482	0.059127559	0.629979911	0.938667558	Bacteria.Firmicutes.Clostridia.Clostridiales.Christensenellaceae	CPT2
233057	ENSG00000157184	rs6692897	0.270961785	0.313202714	0.433085537	0.714103688	0.238702252	-0.204358511	-0.076200262	0.027418498	0.214989621	0.201059159	0.096600437	0.074516274	0.241259513	0.165249512	0.736021136	0.940986664	Bacteria.Bacteroidetes.Bacteroidia.Bacteroidales.Porphyromonadaceae.Odoribacter	CPT2
233058	ENSG00000157184	rs6692897	0.044076457	0.126886327	0.067489465	0.302452088	0.364644509	-0.21289477	0.161647106	-0.066040668	0.177593613	0.137679724	0.086932513	0.06353496	0.045909124	0.03742384	0.239495652	0.917384146	Bacteria.Firmicutes.Clostridia.Clostridiales.Lachnospiraceae.Lachnospira	CPT2
233059	ENSG00000157184	rs6692897	0.874699935	0.618469288	0.31869418	0.101577768	0.047927399	0.121467769	-0.101246893	0.130212685	0.302735675	0.242731464	0.100757991	0.078405328	0.582732889	0.328845726	0.997594253	0.968019235	Bacteria.Firmicutes.Erysipelotrichia.Erysipelotrichales.Erysipelotrichaceae.Faecalitalea	CPT2
233060	ENSG00000157184	rs6692897	0.815884225	0.93818928	0.101669611	0.290248394	-0.070642941	0.024549578	-0.202675424	0.11913691	0.302166499	0.315358681	0.122070978	0.11173292	0.696114692	0.575193677	0.674174243	0.913834648	Bacteria.Firmicutes.Clostridia.Clostridiales.Ruminococcaceae.Anaerotruncus	CPT2
233061	ENSG00000157184	rs6692897	0.999787654	0.935642525	0.076535076	0.121418378	6.63E-05	-0.014572055	-0.248222079	0.157594497	0.24817484	0.179766537	0.137917373	0.100419223	0.482514454	0.272229748	0.999739884	0.859864217	Bacteria.Actinobacteria.Coriobacteriia.Coriobacteriales.Coriobacteriaceae	CPT2
233062	ENSG00000157184	rs6692897	0.442736655	0.97547511	0.145292053	0.059527152	0.157431787	-0.005410226	0.156646494	-0.183873971	0.203848339	0.175310555	0.106268658	0.095875728	0.354215698	0.295608592	0.981698993	0.945622854	Bacteria.Firmicutes.Bacilli.Lactobacillales.Streptococcaceae	CPT2
233063	ENSG00000157184	rs6692897	0.133608439	0.161840951	0.767018927	0.968097438	0.299944137	-0.227299533	0.030038434	0.002940419	0.197459789	0.160635465	0.100962989	0.073237743	0.097162689	0.05995156	0.999694213	0.921050578	Bacteria.Firmicutes.Clostridia.Clostridiales.Lachnospiraceaencultured	CPT2
233064	ENSG00000157184	rs6692897	0.52123025	0.292867486	0.499615759	0.848074525	0.179051257	-0.233339653	-0.061011603	-0.014056892	0.277620859	0.220039706	0.089869225	0.073083064	0.390260457	0.194116892	0.997329664	0.92426646	Bacteria.Firmicutes.Negativicutes.Selenomonadales.Veillonellaceae.Megasphaera	CPT2
233065	ENSG00000157184	rs6692897	0.967910685	0.581382108	0.023706723	0.287057638	0.009004379	-0.106181047	-0.183162936	0.070577114	0.222968366	0.191612866	0.079076385	0.065750592	0.470194454	0.286947376	0.342137964	0.835470601	Bacteria.Firmicutes.Clostridia.Clostridiales.Lachnospiraceae.Lachnospiraceae_UCG_010	CPT2
233066	ENSG00000157184	rs6692897	0.084310313	0.122871585	0.546510541	0.50797069	0.319279441	-0.221601993	-0.05281527	0.041988533	0.182129178	0.141765648	0.087128926	0.063076085	0.061997644	0.046603766	0.998277807	0.999325446	Bacteria.Bacteroidetes.Bacteroidia.Bacteroidales.Porphyromonadaceae.Parabacteroides	CPT2
233067	ENSG00000157184	rs6692897	0.452800067	0.376980711	0.20022563	0.618786645	0.163029546	-0.158616631	0.173449292	-0.059604572	0.21584875	0.178308337	0.134035532	0.119216984	0.254411798	0.127648856	0.696839837	0.958212988	Bacteria.Actinobacteria	CPT2
233068	ENSG00000157184	rs6692897	0.342733062	0.266654876	0.527206262	0.95910355	0.232006523	-0.267944759	-0.064408465	-0.004629741	0.242744745	0.239145356	0.101319551	0.089938608	0.378403336	0.185566113	0.981084248	0.998600531	Bacteria.Firmicutes.Clostridia.Clostridiales.Ruminococcaceae.Ruminiclostridium_6	CPT2
233069	ENSG00000157184	rs6692897	0.017550708	0.075412695	0.041452931	0.178103871	0.468944628	-0.294326841	0.139931162	-0.076487338	0.19241711	0.16289409	0.067267745	0.056184934	0.0438325	0.050371766	0.903473875	0.99789802	Bacteria.Verrucomicrobia	CPT2
233070	ENSG00000157184	rs6692897	0.076847587	0.009704068	0.858697405	0.080145437	0.358812634	-0.488110658	0.011963375	-0.100373531	0.199580436	0.183166305	0.066931523	0.056465376	0.14709062	0.017240272	0.876624122	0.764425371	Bacteria.Bacteroidetes.Bacteroidia.Bacteroidales.Prevotellaceae.Prevotella_9	CPT2
233071	ENSG00000157184	rs6692897	0.07927296	0.15159486	0.510292971	0.727004634	0.392058827	-0.249629791	0.058499401	-0.024516849	0.219900281	0.172042321	0.088363793	0.069923584	0.095417484	0.05962539	0.934402937	0.979585985	Bacteria.Firmicutes.Erysipelotrichia.Erysipelotrichales.Erysipelotrichaceae.Erysipelatoclostridium	CPT2
233072	ENSG00000157184	rs6692897	0.345211361	0.454022525	0.743646406	0.804368295	0.249584279	-0.171393989	-0.035534649	0.023432512	0.262490117	0.227540886	0.108197307	0.094215725	0.446068281	0.294063673	0.992565229	0.911649175	Bacteria.Firmicutes.Clostridia.Clostridiales.Ruminococcaceae.Ruminococcaceae_UCG_013	CPT2
233073	ENSG00000157184	rs6692897	0.084054274	0.122023686	0.570535455	0.499137547	0.395958422	-0.300496274	0.05170934	-0.052818067	0.225679099	0.191793171	0.09069284	0.077713281	0.095400752	0.063557413	0.979221309	0.998719086	Bacteria.Firmicutes.Bacilli.Bacillales.Family_XI.Gemella	CPT2
233074	ENSG00000157184	rs6692897	0.189188206	0.298024768	0.124433396	0.166942213	0.243770622	-0.153542018	0.113848867	-0.08813692	0.183716015	0.146358242	0.073141815	0.063056561	0.110430073	0.098803394	0.914489909	0.989428248	Bacteria.Proteobacteria.Gammaproteobacteria.Pasteurellales.Pasteurellaceae.Haemophilus	CPT2
233075	ENSG00000157184	rs6692897	0.383845434	0.713474372	0.437206345	0.221054185	0.201350819	-0.067619757	0.065085753	-0.087929074	0.229653048	0.183350086	0.083257659	0.071163023	0.278998335	0.226924034	0.675696979	0.920789301	Bacteria.Firmicutes.Clostridia.Clostridiales.Lachnospiraceae.Lachnoclostridium	CPT2
233076	ENSG00000157184	rs6692897	0.071253078	0.095524781	0.294747199	0.66068958	0.330539191	-0.241725896	0.099213859	-0.032307473	0.18024225	0.142903529	0.093926971	0.073262622	0.056838634	0.037406344	0.676170535	0.979583885	Bacteria.Firmicutes.Clostridia.Clostridiales.Lachnospiraceae.Dorea	CPT2
233077	ENSG00000157184	rs6692897	0.046596972	0.076268511	0.271460743	0.285631039	0.493296245	-0.360751769	-0.111557153	0.087355957	0.24316757	0.200255219	0.100580735	0.081139289	0.121262872	0.064550432	0.743801121	0.869287326	Bacteria.Firmicutes.Negativicutes.Selenomonadales.Veillonellaceae	CPT2
233078	ENSG00000157184	rs6692897	0.236165704	0.284777461	0.1008806	0.413804046	0.224066196	-0.166350015	0.187366986	-0.091132322	0.18739661	0.154235781	0.112584819	0.110800245	0.125931199	0.085629944	0.609431116	0.9138367	Bacteria.Actinobacteria.Actinobacteria	CPT2
233079	ENSG00000157184	rs6692897	0.499515895	0.546485521	0.498813783	0.667671631	0.181204304	-0.141118965	0.091883147	-0.050426595	0.266849006	0.232788261	0.135088961	0.116915534	0.363189246	0.307821788	0.879099353	0.861536199	Bacteria.Firmicutes.Erysipelotrichia.Erysipelotrichales.Erysipelotrichaceae	CPT2
233080	ENSG00000157184	rs6692897	0.473493181	0.520969758	0.539136133	0.708721465	0.192941481	-0.150580984	0.083069204	-0.043755264	0.267601615	0.233331032	0.134549565	0.116613547	0.357321751	0.303034593	0.899155662	0.86416948	Bacteria.Firmicutes.Erysipelotrichia.Erysipelotrichales	CPT2
233081	ENSG00000157184	rs6692897	0.505157347	0.727033757	0.295415903	0.197013373	0.152173076	-0.063447464	0.086918299	-0.084784968	0.227084496	0.180976253	0.082401615	0.065045725	0.27938541	0.242922007	0.663201221	0.902858326	Bacteria.Proteobacteria.Betaproteobacteria.Burkholderiales.Alcaligenaceae	CPT2
233082	ENSG00000157184	rs6692897	0.628929818	0.865963285	0.433006593	0.390855764	0.136698915	-0.04167899	-0.085123053	0.077573679	0.281543102	0.245955794	0.107893413	0.089801635	0.527163202	0.40716164	0.961249848	0.997513341	Bacteria.Firmicutes.Clostridia.Clostridiales.Lachnospiraceae.Eubacterium_xylanophilum_group	CPT2
233083	ENSG00000157184	rs6692897	0.909927823	0.983503905	0.52465496	0.729775893	-0.073714211	-0.013092063	0.083807382	-0.042538042	0.649057586	0.630761304	0.1310228	0.122618079	0.929999771	0.796208867	0.999135888	0.996172726	Bacteria.Firmicutes.Clostridia.Clostridiales.Ruminococcaceae	CPT2
233084	ENSG00000157184	rs6692897	0.094020224	0.174006253	0.886939568	0.831734763	0.309637192	-0.204107751	0.013677308	-0.015839091	0.182200944	0.148495754	0.095821849	0.074245772	0.096404816	0.056004377	0.982862011	0.988536939	Bacteria.Firmicutes.Negativicutes.Selenomonadales.Veillonellaceae.Veillonella	CPT2
233085	ENSG00000157184	rs6692897	0.275104561	0.172208303	0.459003213	0.92845006	0.240800891	-0.254096406	0.085259799	-0.007347167	0.218778848	0.184081389	0.114454494	0.081504866	0.255479134	0.099625762	0.525685799	0.974591286	Bacteria.Firmicutes.Clostridia.Clostridiales.Lachnospiraceae.Anaerostipes	CPT2
233086	ENSG00000157184	rs6692897	0.012186847	0.095417641	0.059515622	0.260244753	0.644600827	-0.351841832	0.180253279	-0.082318276	0.249960936	0.207933181	0.093983451	0.072481239	0.066185538	0.107035148	0.999878354	0.955878088	Bacteria.Bacteroidetes.Bacteroidia.Bacteroidales.Porphyromonadaceae.Barnesiella	CPT2
233087	ENSG00000157184	rs6692897	0.95699575	0.626521266	0.159504853	0.074155231	-0.015019968	0.11050392	0.138920077	-0.144366361	0.277467473	0.226001428	0.097621634	0.079545591	0.502727633	0.229449371	0.642911228	0.835595125	Bacteria.Proteobacteria.Betaproteobacteria	CPT2
233088	ENSG00000157184	rs6692897	0.068241519	0.121998017	0.456629813	0.537684488	0.380231834	-0.267668563	-0.056790364	0.038728222	0.205060023	0.170828761	0.075833522	0.062504798	0.077866006	0.058270484	0.723207746	0.839612064	Bacteria.Firmicutes.Clostridia.Clostridiales.Lachnospiraceae.Roseburia	CPT2
233089	ENSG00000157184	rs6692897	0.022731334	0.042860082	0.128144841	0.163700469	0.551334426	-0.403593994	0.118626011	-0.089974076	0.236279038	0.195390697	0.076974441	0.063871957	0.056581355	0.031702232	0.935426336	0.99999132	Bacteria.Firmicutes.Clostridia.Clostridiales.Clostridiaceae_1	CPT2
233090	ENSG00000157184	rs6692897	0.558092001	0.548998301	0.948143817	0.794840767	0.363880322	-0.384367546	-0.007428017	0.028738809	0.618091189	0.638051627	0.113770295	0.110068138	0.959460813	0.636898593	0.997675757	0.946265001	Bacteria.Bacteroidetes	CPT2
233091	ENSG00000157184	rs6692897	0.088984751	0.134102315	0.563279511	0.775896271	0.313350308	-0.222032897	-0.042440465	0.017677624	0.18148112	0.146358132	0.073052875	0.061840679	0.066917605	0.050689576	0.968802863	0.997181136	Bacteria.Bacteroidetes.Bacteroidia.Bacteroidales.Prevotellaceae	CPT2
233092	ENSG00000157184	rs6692897	0.128973543	0.256003048	0.94363807	0.447092525	0.280126986	-0.166670784	0.005541456	-0.045707534	0.182171507	0.145438942	0.078079626	0.05975532	0.092569553	0.065090084	0.844073002	0.903004347	Bacteria.Firmicutes.Clostridia.Clostridiales.Lachnospiraceae.Lachnospiraceae_NK4A136_group	CPT2
233093	ENSG00000157184	rs6692897	0.191208398	0.205125534	0.78233813	0.659181666	0.382672902	-0.294541721	0.024669543	-0.029205194	0.28973405	0.230126608	0.088924924	0.065914583	0.218472117	0.115398838	0.882672181	0.998607976	Bacteria.Firmicutes.Clostridia.Clostridiales.Lachnospiraceae.Tyzzerella_4	CPT2
233094	ENSG00000157184	rs6692897	0.089855184	0.168991945	0.661349881	0.743075566	0.361226625	-0.21746348	0.0519743	0.02725148	0.209791462	0.156344672	0.118105953	0.082785146	0.0860129	0.051911368	0.679568631	0.881220808	Bacteria.Firmicutes.Clostridia.Clostridiales.Peptostreptococcaceae	CPT2
233095	ENSG00000157184	rs6692897	0.032125236	0.085741512	0.18665611	0.396022249	0.444059274	-0.27241836	-0.089465278	0.046621619	0.202774994	0.156129228	0.067034116	0.054566591	0.066227828	0.052937704	0.997282517	0.999171204	Bacteria.Proteobacteria.Gammaproteobacteria.Enterobacteriales.Enterobacteriaceae	CPT2
233096	ENSG00000157184	rs6692897	0.988638762	0.789642375	0.19361901	0.364063011	0.004220787	-0.056970571	-0.161690685	0.078265865	0.29527215	0.212674507	0.123095441	0.085624322	0.643246999	0.382444558	0.99991226	0.982046009	Bacteria.Actinobacteria.Coriobacteriia.Coriobacteriales.Coriobacteriaceae.Collinsella	CPT2
233097	ENSG00000157184	rs6692897	0.011933796	0.016107242	0.070805393	0.054653665	0.612981166	-0.492546664	0.141918323	-0.126453777	0.236964441	0.199336909	0.077262007	0.064618533	0.042924065	0.018866006	0.99714486	0.996602117	Bacteria.Firmicutes.Clostridia.Clostridiales.Clostridiaceae_1.Clostridium_sensu_stricto_1	CPT2
233098	ENSG00000157184	rs6692897	0.145168496	0.17208489	0.649861354	0.628601633	0.407939652	-0.287110614	0.042801517	-0.033173519	0.276659034	0.20793799	0.093849017	0.068258277	0.200369102	0.107592121	0.999858829	0.956367873	Bacteria.Proteobacteria.Betaproteobacteria.Neisseriales.Neisseriaceae.Eikenella	CPT2
233099	ENSG00000157184	rs6692897	0.126970205	0.295081441	0.436992756	0.635137061	0.547587049	-0.339028714	-0.104960804	0.056885029	0.354205893	0.321186762	0.134202968	0.119317656	0.365919331	0.315104394	0.884558264	0.915242692	Bacteria.Firmicutes.Negativicutes.Selenomonadales	CPT2
233100	ENSG00000157184	rs6692897	0.784702191	0.748009678	0.915840481	0.97178943	0.2296558	-0.246099614	0.017492106	0.005156581	0.837156299	0.762788032	0.164885378	0.145253688	0.954184916	0.771374058	0.999826541	0.999832315	Bacteria.Firmicutes.Clostridia.Clostridiales.Lachnospiraceae	CPT2
233101	ENSG00000157184	rs6692897	0.205063594	0.258479729	0.959538904	0.927133587	0.308620315	-0.223971035	-0.005452152	-0.008276123	0.24109289	0.19647	0.107055627	0.090146783	0.165622753	0.102447891	0.981881937	0.889325827	Bacteria.Firmicutes.Bacilli.Lactobacillales.Carnobacteriaceae.Granulicatella	CPT2
233102	ENSG00000157184	rs6692897	0.14455309	0.125706419	0.702620904	0.448804938	0.405674257	-0.353923174	0.037553474	-0.059368488	0.274694758	0.228159023	0.097930048	0.077909461	0.24809637	0.09118113	0.999985325	0.999758873	Bacteria.Firmicutes.Clostridia.Clostridiales.Ruminococcaceae.Ruminococcaceae_UCG_014	CPT2
233103	ENSG00000157184	rs6692897	0.558157354	0.548973033	0.948311253	0.794869243	0.363763017	-0.384340066	-0.007403786	0.028732526	0.6179948	0.637965552	0.113767041	0.11005971	0.959504824	0.639645791	0.997187614	0.943471	Bacteria.Bacteroidetes.Bacteroidia.Bacteroidales	CPT2
233104	ENSG00000157184	rs6692897	0.960873083	0.495344329	0.541526939	0.25316522	-0.029304741	0.350816277	0.087807126	-0.145068497	0.595050472	0.511621982	0.143068145	0.125826959	0.859006122	0.566370821	0.999330493	0.996754281	Bacteria.Proteobacteria	CPT2
233105	ENSG00000157184	rs6692897	0.427417197	0.554198716	0.301666146	0.439343711	-1.100056752	0.75213361	0.237704901	-0.160391234	1.377441023	1.265016224	0.228311388	0.206136634	0.999435429	0.981350652	0.999968393	0.999515331	Bacteria.Firmicutes	CPT2
233106	ENSG00000157214	rs194519	0.014968116	0.014389675	0.082646302	0.445313772	-0.99579333	0.581608287	-0.361423918	0.095388652	0.398384184	0.231265718	0.205036122	0.124216426	0.038607303	0.011339095	0.999672451	0.998587032	Bacteria.Firmicutes.Clostridia.Clostridiales.Ruminococcaceae.Butyricicoccus	STEAP2
233107	ENSG00000157214	rs194519	0.12706716	0.049994455	0.617077866	0.553528538	-0.526139937	0.409253423	-0.069472034	0.051631804	0.340421268	0.204914853	0.138277894	0.086692632	0.090204988	0.022397337	0.922176117	0.937877088	Bacteria.Firmicutes.Clostridia.Clostridiales.Ruminococcaceae.Ruminococcaceae_UCG_002	STEAP2
233108	ENSG00000157214	rs194519	0.364544498	0.362700649	0.964931089	0.608729316	-0.432467176	0.260742241	0.007718898	-0.053735489	0.473605397	0.284442922	0.174887854	0.10446606	0.324136362	0.208003463	0.787540198	0.992887087	Bacteria.Firmicutes.Clostridia.Clostridiales.Ruminococcaceae.Ruminococcus_1	STEAP2
233109	ENSG00000157214	rs194519	0.492031449	0.732646046	0.071715305	0.0861691	0.382834254	-0.113022687	0.34045258	-0.194344061	0.554036306	0.329436195	0.185958756	0.111538485	0.425264247	0.368588417	0.998896274	0.98418264	Bacteria.Proteobacteria.Deltaproteobacteria.Desulfovibrionales.Desulfovibrionaceae.Desulfovibrio	STEAP2
233110	ENSG00000157214	rs194519	0.058585165	0.014024906	0.944888962	0.322798199	-0.56931611	0.453770112	0.009798456	0.083340394	0.295721831	0.179722646	0.141200101	0.083649765	0.059233907	0.008429747	0.995339941	0.95316496	Bacteria.Proteobacteria.Deltaproteobacteria.Desulfovibrionales.Desulfovibrionaceae.Bilophila	STEAP2
233111	ENSG00000157214	rs194519	0.01909398	0.008352568	0.060780725	0.064976833	-1.294235924	0.846769417	0.383659703	-0.229444447	0.538447879	0.311248984	0.201056037	0.122225704	0.085473833	0.018256424	0.933709887	0.923401405	Bacteria.Firmicutes.Bacilli	STEAP2
233112	ENSG00000157214	rs194519	0.91352747	0.815198026	0.35178924	0.266032951	-0.059504268	0.076050396	0.216525105	-0.158480296	0.545842115	0.32406572	0.230871944	0.141260804	0.606614554	0.408164199	0.998891856	0.999590371	Bacteria.Firmicutes.Bacilli.Bacillales.Staphylococcaceae.Staphylococcus	STEAP2
233113	ENSG00000157214	rs194519	0.046792753	0.023538479	0.120571306	0.255654079	-0.680798112	0.468057269	-0.206984723	0.098446245	0.33590425	0.201819521	0.131584937	0.085841716	0.060623804	0.010874863	0.347903008	0.880212636	Bacteria.Firmicutes.Clostridia.Clostridiales.Peptostreptococcaceae.Intestinibacter	STEAP2
233114	ENSG00000157214	rs194519	0.785957501	0.62605884	0.436344494	0.457420584	-0.140473978	0.164159718	0.173406211	-0.106660492	0.515145432	0.335287275	0.22140267	0.142677842	0.577816902	0.312355705	0.99792254	0.986607256	Bacteria.Firmicutes.Clostridia.Clostridiales.Family_XIII.Family_XIII_AD3011_group	STEAP2
233115	ENSG00000157214	rs194519	0.496714403	0.363669	0.785365615	0.791113784	-0.349573444	0.298057572	-0.045499883	0.026900049	0.511439155	0.325811148	0.166385032	0.101144191	0.485779009	0.218633446	0.9994853	0.999502343	Bacteria.Firmicutes.Clostridia.Clostridiales.Lachnospiraceae.Ruminococcus_gnavus_group	STEAP2
233116	ENSG00000157214	rs194519	0.100335637	0.035544746	0.3588865	0.161710141	-0.519564008	0.401534004	-0.121038983	0.112456281	0.3116849	0.187037488	0.130989806	0.079449124	0.069918839	0.015924702	0.975933082	0.82023469	Bacteria.Bacteroidetes.Bacteroidia.Bacteroidales.Rikenellaceae.Alistipes	STEAP2
233117	ENSG00000157214	rs194519	0.2883577	0.231742609	0.850784495	0.57920308	-0.437582316	0.291660308	0.027661419	-0.049808067	0.40876817	0.241607332	0.14645875	0.089365969	0.288083808	0.136993706	0.892898076	0.995071635	Bacteria.Firmicutes.Erysipelotrichia.Erysipelotrichales.Erysipelotrichaceae.Clostridium_innocuum_group	STEAP2
233118	ENSG00000157214	rs194519	0.099149282	0.061641723	0.35893968	0.596141898	-0.556497855	0.389361079	-0.102625819	0.036584028	0.332650006	0.204741906	0.111075236	0.068692363	0.086122976	0.030205608	0.955858825	0.966312045	Bacteria.Firmicutes.Clostridia.Clostridiales.Lachnospiraceae.Tyzzerella	STEAP2
233119	ENSG00000157214	rs194519	0.698528026	0.704865851	0.428475766	0.362157799	0.450726382	-0.268844222	-0.202233725	0.137617965	1.158600525	0.706683115	0.253811638	0.149956235	0.917100185	0.733195269	0.999135888	0.977096731	Bacteria.Firmicutes.Clostridia.Clostridiales.Ruminococcaceae	STEAP2
233120	ENSG00000157214	rs194519	0.218155363	0.090945026	0.541422892	0.479624532	-0.41065135	0.336004822	-0.097570216	0.065616287	0.330242238	0.195819372	0.158934569	0.092286616	0.138353812	0.031966634	0.991715361	0.97562022	Bacteria.Bacteroidetes.Bacteroidia.Bacteroidales.Porphyromonadaceae	STEAP2
233121	ENSG00000157214	rs194519	0.009582521	0.020391608	0.033444499	0.167298506	-1.477783061	0.772396132	-0.456582866	0.17167538	0.553568215	0.324903076	0.210133027	0.122927875	0.077826486	0.040055987	0.961639693	0.909384096	Bacteria.Firmicutes.Clostridia.Clostridiales.Ruminococcaceae.Eubacterium_coprostanoligenes_group	STEAP2
233122	ENSG00000157214	rs194519	0.395128354	0.223050303	0.336276816	0.362736002	-0.303160972	0.268852176	0.128812003	-0.076230356	0.354149438	0.218540755	0.132971643	0.08316563	0.23135992	0.079323409	0.880332438	0.953145106	Bacteria.Firmicutes.Negativicutes.Selenomonadales.Acidaminococcaceae	STEAP2
233123	ENSG00000157214	rs194519	0.146759232	0.060130436	0.789277944	0.796934101	-0.482929487	0.378211324	0.053813438	-0.029409855	0.328832361	0.197686373	0.200532752	0.113826364	0.097845677	0.027131418	0.999670759	0.996530704	Bacteria.Firmicutes.Clostridia.Clostridiales.Ruminococcaceae.Flavonifractor	STEAP2
233124	ENSG00000157214	rs194519	0.112099648	0.044064634	0.185356746	0.240804031	-0.506314964	0.391837352	-0.144748117	0.077116266	0.314352308	0.190826404	0.108132096	0.065143069	0.082499197	0.019440065	0.65409372	0.985377765	Bacteria.Proteobacteria.Betaproteobacteria.Burkholderiales.Alcaligenaceae.Sutterella	STEAP2
233125	ENSG00000157214	rs194519	0.309762291	0.172105619	0.167953643	0.144402833	-0.330885017	0.274304992	0.274099305	-0.168260563	0.32321815	0.198673342	0.196575678	0.113891161	0.150799231	0.047504616	0.953999258	0.935449612	Bacteria.Proteobacteria.Gammaproteobacteria.Pseudomonadales	STEAP2
233126	ENSG00000157214	rs194519	0.202562374	0.164383696	0.672141499	0.851861473	-0.570483695	0.391810857	-0.071629996	0.019460894	0.443170527	0.278601618	0.168487144	0.103797656	0.229661214	0.117237599	0.86662702	0.99780419	Bacteria.Firmicutes.Clostridia.Clostridiales.Ruminococcaceae.Ruminococcus_2	STEAP2
233127	ENSG00000157214	rs194519	0.122418323	0.047842796	0.610055645	0.489883382	-0.519298941	0.402514623	-0.072249632	0.062342084	0.331801887	0.199573284	0.140981738	0.089773655	0.08026024	0.021892879	0.990029269	0.997201293	Bacteria.Firmicutes.Clostridia.Clostridiales.Lachnospiraceae.Coprococcus_1	STEAP2
233128	ENSG00000157214	rs194519	0.14978575	0.058610235	0.269872481	0.2237502	-0.455850648	0.362792599	-0.134709195	0.090694129	0.312756363	0.188465856	0.121049063	0.073834989	0.099376384	0.023549313	0.692280545	0.790010861	Bacteria.Firmicutes.Negativicutes.Selenomonadales.Veillonellaceae.Dialister	STEAP2
233129	ENSG00000157214	rs194519	0.241726449	0.076070291	0.833581337	0.553986523	-0.518168189	0.456706955	-0.067109896	0.105576313	0.438584592	0.253345189	0.318122249	0.177473863	0.21306476	0.042358811	0.999005033	0.925431572	Bacteria.Actinobacteria.Coriobacteriia.Coriobacteriales	STEAP2
233130	ENSG00000157214	rs194519	0.069414586	0.027113111	0.954525172	0.285929975	-0.540954453	0.398755361	0.007970816	0.089825102	0.293006868	0.176362102	0.139238935	0.08348496	0.060066922	0.012319742	0.998525812	0.997174658	Bacteria.Proteobacteria.Deltaproteobacteria.Desulfovibrionales.Desulfovibrionaceae	STEAP2
233131	ENSG00000157214	rs194519	0.070990043	0.032382365	0.338564128	0.560313445	-0.732435217	0.502913211	-0.166531004	0.060969422	0.399014146	0.23000474	0.17273033	0.104152069	0.071096754	0.01520664	0.855685323	0.992476603	Bacteria.Actinobacteria.Actinobacteria.Bifidobacteriales.Bifidobacteriaceae.Bifidobacterium	STEAP2
233132	ENSG00000157214	rs194519	0.167068655	0.048556271	0.593266351	0.963070561	-0.446675243	0.393955306	-0.075672668	-0.00401967	0.319665388	0.195971841	0.140980608	0.0864826	0.115976551	0.026117882	0.92078388	0.964500043	Bacteria.Firmicutes.Clostridia.Clostridiales.Lachnospiraceae.Fusicatenibacter	STEAP2
233133	ENSG00000157214	rs194519	0.014408408	0.005741698	0.043632752	0.051054452	-1.114920858	0.746816292	0.388879628	-0.23553009	0.443416495	0.261420717	0.18898636	0.11849054	0.053529807	0.008056139	0.981698993	0.945622854	Bacteria.Firmicutes.Bacilli.Lactobacillales.Streptococcaceae	STEAP2
233134	ENSG00000157214	rs194519	0.48167329	0.276721085	0.58240653	0.527235273	-0.305447508	0.270612804	-0.091878598	0.059847274	0.431617581	0.246701108	0.166254431	0.094151075	0.361366222	0.136517227	0.926486826	0.997216401	Bacteria.Firmicutes.Clostridia.Clostridiales.Ruminococcaceae.Subdoligranulum	STEAP2
233135	ENSG00000157214	rs194519	0.30775846	0.158610231	0.752703318	0.864870742	-0.398640589	0.34760716	0.051751143	-0.017525314	0.387781296	0.243738047	0.16355592	0.102575898	0.213439882	0.080711452	0.935529114	0.998819627	Bacteria.Firmicutes.Clostridia.Clostridiales.Ruminococcaceae.Ruminococcaceae_UCG_003	STEAP2
233136	ENSG00000157214	rs194519	0.150680436	0.058841083	0.928081654	0.875528315	-0.462256427	0.367744388	-0.015341532	0.016765027	0.317859142	0.191217725	0.169315128	0.106607832	0.095220043	0.021863106	0.999276643	0.988728768	Bacteria.Firmicutes.Clostridia.Clostridiales.Ruminococcaceae.Ruminiclostridium_5	STEAP2
233137	ENSG00000157214	rs194519	0.225153882	0.158479006	0.632198655	0.686921397	-0.667287656	0.47021927	-0.110031044	0.053737692	0.544912301	0.329606705	0.228799823	0.132736768	0.359941905	0.15475003	0.948905015	0.966332496	Bacteria.Firmicutes.Clostridia.Clostridiales.Ruminococcaceae.Ruminococcaceae_NK4A214_group	STEAP2
233138	ENSG00000157214	rs194519	0.499939346	0.406525736	0.557309407	0.402056423	-0.280422875	0.214824883	0.096648894	-0.086193829	0.413371839	0.257137211	0.16384219	0.102188993	0.362645192	0.179865744	0.571476741	0.923668249	Bacteria.Firmicutes.Clostridia.Clostridiales.Christensenellaceae.Christensenellaceae_R_7_group	STEAP2
233139	ENSG00000157214	rs194519	0.256956055	0.149233335	0.861902436	0.757901744	-0.426248272	0.328262517	0.029146872	-0.031221494	0.37270295	0.224908522	0.166893328	0.100864513	0.207840966	0.067331848	0.858862217	0.983121182	Bacteria.Firmicutes.Clostridia.Clostridiales.Lachnospiraceae.Eubacterium_eligens_group	STEAP2
233140	ENSG00000157214	rs194519	0.082363219	0.037377928	0.3888059	0.602840433	-0.70417844	0.489115606	-0.152483966	0.055058047	0.39910403	0.23015298	0.17575404	0.105299075	0.075101016	0.018372165	0.924475198	0.998755611	Bacteria.Actinobacteria.Actinobacteria.Bifidobacteriales.Bifidobacteriaceae	STEAP2
233141	ENSG00000157214	rs194519	0.321624183	0.159665294	0.17652341	0.192014504	-0.32637718	0.283223863	0.269636825	-0.160276967	0.326788877	0.199104197	0.197334464	0.121574244	0.172033803	0.053816314	0.88760533	0.997132292	Bacteria.Firmicutes.Bacilli.Bacillales	STEAP2
233142	ENSG00000157214	rs194519	0.160645023	0.128147831	0.544781409	0.691695211	-0.660196257	0.44898716	0.114591637	-0.047165819	0.465218917	0.291342606	0.18822661	0.118410058	0.223954623	0.110844578	0.99759175	0.986746924	Bacteria.Firmicutes.Clostridia.Clostridiales.Lachnospiraceae.Lachnospiraceae_UCG_008	STEAP2
233143	ENSG00000157214	rs194519	0.071792783	0.03077883	0.71659712	0.69218379	-0.677118438	0.465028565	-0.059237686	-0.037368834	0.369952638	0.210611421	0.162475232	0.09397182	0.06439551	0.012642933	0.609807741	0.993550366	Bacteria.Firmicutes.Clostridia.Clostridiales.Lachnospiraceae.Lachnospira	STEAP2
233144	ENSG00000157214	rs194519	0.157868502	0.056974416	0.944784334	0.629695666	-0.45170935	0.368995301	-0.009222907	0.038994249	0.31616037	0.190404223	0.132653934	0.080491948	0.100446379	0.023705469	0.923641582	0.913223836	Bacteria.Fusobacteria.Fusobacteriia.Fusobacteriales.Fusobacteriaceae.Fusobacterium	STEAP2
233145	ENSG00000157214	rs194519	0.241985893	0.192696843	0.671756467	0.825205586	-0.6456113	0.430161929	-0.095845588	0.029789776	0.546758605	0.326796668	0.225165523	0.134340921	0.308865078	0.125116427	0.85631008	0.993316498	Bacteria.Firmicutes.Clostridia.Clostridiales.Lachnospiraceae.Lachnospiraceae_ND3007_group	STEAP2
233146	ENSG00000157214	rs194519	0.130065597	0.068785243	0.400301327	0.383197792	-0.83826579	0.59294846	-0.193186693	0.116731455	0.546722084	0.320424212	0.228180033	0.132957205	0.25969758	0.080988923	0.99991226	0.982046009	Bacteria.Actinobacteria.Coriobacteriia.Coriobacteriales.Coriobacteriaceae.Collinsella	STEAP2
233147	ENSG00000157214	rs194519	0.162412217	0.089769833	0.034125551	0.051503823	-0.435716636	0.342021052	0.33683955	-0.188629694	0.308352145	0.198583356	0.155638851	0.095084756	0.147666715	0.044912615	0.991744893	0.856262504	Bacteria.Firmicutes.Bacilli.Lactobacillales.Carnobacteriaceae	STEAP2
233148	ENSG00000157214	rs194519	0.090479015	0.041962734	0.329724518	0.433135499	-0.587275953	0.427388048	-0.190866084	0.087769684	0.341752157	0.205984066	0.194357992	0.111279343	0.085543708	0.020323201	0.998043854	0.98261409	Bacteria.Firmicutes.Clostridia.Clostridiales.Ruminococcaceaencultured	STEAP2
233149	ENSG00000157214	rs194519	0.15710883	0.049949384	0.849252492	0.528011534	-0.473723168	0.394877541	-0.030535792	0.05891844	0.330952907	0.197676715	0.160014514	0.092864834	0.100290129	0.022588466	0.99935717	0.960853802	Bacteria.Firmicutes.Erysipelotrichia.Erysipelotrichales.Erysipelotrichaceae.Erysipelotrichaceae_UCG_003	STEAP2
233150	ENSG00000157214	rs194519	0.370144849	0.192081544	0.831872913	0.971863525	-0.399634442	0.370991225	0.034909688	-0.00359785	0.442827991	0.281449492	0.163775785	0.101613415	0.421060587	0.16427814	0.997594253	0.968948848	Bacteria.Firmicutes.Erysipelotrichia.Erysipelotrichales.Erysipelotrichaceae.Faecalitalea	STEAP2
233151	ENSG00000157214	rs194519	0.08490624	0.031031493	0.226553573	0.22936413	-0.568445942	0.432272194	-0.170128459	0.100504011	0.324899579	0.196082032	0.139352642	0.082827747	0.062231687	0.016572539	0.998277807	0.999325446	Bacteria.Bacteroidetes.Bacteroidia.Bacteroidales.Porphyromonadaceae.Parabacteroides	STEAP2
233152	ENSG00000157214	rs194519	0.06893179	0.028239589	0.99182915	0.244236618	-0.538750108	0.393345773	0.001425303	0.098170665	0.291293718	0.175282021	0.138644309	0.083541533	0.060138173	0.013556447	0.999206749	0.996621608	Bacteria.Proteobacteria.Deltaproteobacteria	STEAP2
233153	ENSG00000157214	rs194519	0.866166125	0.919988337	0.661503813	0.641918399	0.292429701	-0.102901774	-0.130077916	0.080393026	1.728325328	1.020451863	0.295731508	0.17207369	0.997454612	0.891102973	0.997650199	0.999159905	Bacteria.Firmicutes.Clostridia.Clostridiales	STEAP2
233154	ENSG00000157214	rs194519	0.138107207	0.089569201	0.369608022	0.188963136	-0.468106068	0.329839793	-0.118684058	0.107506401	0.311789837	0.191388275	0.131363402	0.080979677	0.098774684	0.038105261	0.999694213	0.857951124	Bacteria.Firmicutes.Clostridia.Clostridiales.Lachnospiraceaencultured	STEAP2
233155	ENSG00000157214	rs194519	0.351987117	0.221220275	0.815681185	0.876257967	-0.400073254	0.34023029	0.039640219	-0.017062707	0.42675839	0.275456399	0.169365893	0.109145906	0.279777874	0.128661756	0.826411018	0.940986664	Bacteria.Bacteroidetes.Bacteroidia.Bacteroidales.Porphyromonadaceae.Odoribacter	STEAP2
233156	ENSG00000157214	rs194519	0.744576116	0.485580837	0.504842006	0.601947065	-0.173690144	0.230571963	0.14209383	-0.068544662	0.530855234	0.328748993	0.211885988	0.130769383	0.676286865	0.422116189	0.821762414	0.935161318	Bacteria.Firmicutes.Clostridia.Clostridiales.Ruminococcaceae.Anaerotruncus	STEAP2
233157	ENSG00000157214	rs194519	0.239017764	0.251604719	0.601026505	0.793902825	-0.747212908	0.43860032	0.098196812	-0.029136321	0.628779695	0.379163307	0.186864971	0.111070841	0.603924242	0.300922961	0.998803525	0.997226571	Bacteria.Firmicutes.Clostridia.Clostridiales.Lachnospiraceae.Eubacterium_rectale_group	STEAP2
233158	ENSG00000157214	rs194519	0.347727598	0.206804276	0.723861976	0.753544856	-0.37603619	0.317363088	0.048232598	-0.027101471	0.397563928	0.248888016	0.135929673	0.085954882	0.239428687	0.106062441	0.982891669	0.998439902	Bacteria.Verrucomicrobia.Verrucomicrobiae.Verrucomicrobiales.Verrucomicrobiaceae.Akkermansia	STEAP2
233159	ENSG00000157214	rs194519	0.148916005	0.077712642	0.700262772	0.989853435	-0.512781919	0.377169341	-0.052159443	0.001009435	0.351053123	0.210419806	0.134893601	0.079070966	0.103714846	0.032972025	0.920699594	0.915284837	Bacteria.Proteobacteria.Betaproteobacteria.Burkholderiales.Alcaligenaceae.Parasutterella	STEAP2
233160	ENSG00000157214	rs194519	0.058006649	0.058805098	0.236952625	0.470051671	-0.814151894	0.474396001	-0.1865075	0.064646172	0.421899202	0.246637781	0.156249527	0.088965152	0.142654429	0.067841015	0.981446852	0.928768243	Bacteria.Proteobacteria.Gammaproteobacteria.Enterobacteriales.Enterobacteriaceae.Citrobacter	STEAP2
233161	ENSG00000157214	rs194519	0.791950758	0.845963013	0.05224452	0.09011355	0.112141884	0.050816206	0.279044444	-0.15132265	0.423390889	0.260530501	0.141119598	0.087956709	0.425003853	0.370747118	0.391166737	0.764202695	Bacteria.Firmicutes.Clostridia.Clostridiales.Lachnospiraceae.Lachnospiraceae_UCG_010	STEAP2
233162	ENSG00000157214	rs194519	0.016793062	0.006741279	0.053118441	0.057926981	-1.154724577	0.773587482	0.361498175	-0.222136834	0.470444159	0.276385737	0.183514878	0.115075262	0.064724863	0.010868401	0.967792983	0.950973549	Bacteria.Firmicutes.Bacilli.Lactobacillales	STEAP2
233163	ENSG00000157214	rs194519	0.640429294	0.512754567	0.51438205	0.478616706	-0.221261731	0.198575	0.138515489	-0.093568972	0.471476993	0.301708646	0.211273783	0.131298376	0.478597436	0.307095391	0.850013427	0.881882065	Bacteria.Firmicutes.Clostridia.Clostridiales.Ruminococcaceae.Ruminiclostridium_9	STEAP2
233164	ENSG00000157214	rs194519	0.640717764	0.836089579	0.555004744	0.283264433	-0.210204606	0.062738063	-0.067116581	0.076453175	0.448303454	0.302017922	0.11311428	0.070661212	0.602684584	0.506109434	0.960907055	0.870964126	Bacteria.Firmicutes.Clostridia.Clostridiales.Ruminococcaceae.Faecalibacterium	STEAP2
233165	ENSG00000157214	rs194519	0.456681628	0.676087105	0.032402176	0.034469904	0.363112742	-0.12265398	0.422199919	-0.250703188	0.484929116	0.292240574	0.193113831	0.116068863	0.457202196	0.363498143	0.997947728	0.9977362	Bacteria.Actinobacteria.Actinobacteria.Micrococcales	STEAP2
233166	ENSG00000157214	rs194519	0.267335334	0.228036627	0.876354776	0.89401748	-0.48931537	0.334257042	-0.025271237	-0.013776254	0.437350159	0.274675747	0.161781462	0.103003907	0.288535727	0.12160952	0.996596763	0.999791394	Bacteria.Firmicutes.Clostridia.Clostridiales.Ruminococcaceae.Ruminococcaceae_UCG_005	STEAP2
233167	ENSG00000157214	rs194519	0.132396559	0.082396711	0.749516799	0.951287845	-0.483071444	0.343000524	-0.028032926	-0.003473083	0.317006797	0.194422594	0.087429842	0.056633227	0.161356365	0.050242787	0.994141038	0.99999132	Bacteria.Firmicutes.Clostridia.Clostridiales.Clostridiaceae_1	STEAP2
233168	ENSG00000157214	rs194519	0.152023249	0.070739725	0.737475031	0.825887876	-0.497428714	0.384380898	0.045801831	-0.018592316	0.343187414	0.209211484	0.136057038	0.08417857	0.096570606	0.032210599	0.920570146	0.995634428	Bacteria.Proteobacteria.Gammaproteobacteria.Pasteurellales.Pasteurellaceae.Haemophilus	STEAP2
233169	ENSG00000157214	rs194519	0.531859581	0.354303574	0.239455808	0.225092443	-0.229552945	0.212828015	0.199720546	-0.125017811	0.365222208	0.228126146	0.168223314	0.10207684	0.289713472	0.141586797	0.979221309	0.998719086	Bacteria.Firmicutes.Bacilli.Bacillales.Family_XI.Gemella	STEAP2
233170	ENSG00000157214	rs194519	0.186990341	0.090326944	0.406145374	0.331966858	-0.421269287	0.330723933	-0.166059591	0.111619702	0.315889365	0.192364568	0.198605131	0.114193959	0.106665902	0.03578521	0.70717093	0.94720491	Bacteria.Firmicutes.Clostridia.Clostridiales.Lachnospiraceae.Dorea	STEAP2
233171	ENSG00000157214	rs194519	0.324966942	0.143101169	0.834934498	0.964425004	-0.412957786	0.376183419	-0.031342104	-0.004054112	0.416366857	0.253789044	0.149807915	0.090546855	0.254129944	0.071691602	0.742948433	0.978122859	Bacteria.Firmicutes.Clostridia.Clostridiales.Lachnospiraceae.Lachnoclostridium	STEAP2
233172	ENSG00000157214	rs194519	0.932855141	0.8582525	0.342071789	0.20469435	0.051583188	-0.068109319	-0.116497671	0.09411683	0.609873383	0.379842315	0.121721625	0.073463	0.950064971	0.711608605	0.999973618	0.989705988	Bacteria.Bacteroidetes.Bacteroidia.Bacteroidales.Bacteroidaceae.Bacteroides	STEAP2
233173	ENSG00000157214	rs194519	0.489296942	0.220709201	0.356715759	0.462883117	-0.262853102	0.277738179	-0.142791559	0.065571031	0.378000176	0.224610051	0.153829932	0.088792312	0.313969328	0.10180283	0.663211471	0.994680072	Bacteria.Proteobacteria.Betaproteobacteria.Burkholderiales	STEAP2
233174	ENSG00000157214	rs194519	0.09369771	0.084969803	0.320093805	0.466767717	-0.727885166	0.486059372	0.212500763	-0.097831896	0.427882638	0.277868885	0.212091868	0.133640495	0.156711443	0.092175877	0.856342958	0.831289902	Bacteria.Firmicutes.Erysipelotrichia.Erysipelotrichales	STEAP2
233175	ENSG00000157214	rs194519	0.453939054	0.240590289	0.582251388	0.748534207	-0.325068911	0.325123766	0.131916155	-0.04638853	0.431477978	0.27451841	0.238604058	0.144092361	0.383452465	0.139300362	0.998820086	0.961415255	Bacteria.Firmicutes.Clostridia.Clostridiales.Family_XIII	STEAP2
233176	ENSG00000157214	rs194519	0.514880783	0.641057456	0.799046405	0.410673464	-0.324625713	0.146532072	0.046789152	-0.095967652	0.495732059	0.312827722	0.18303713	0.11589627	0.460133761	0.325263401	0.981084248	0.998600531	Bacteria.Firmicutes.Clostridia.Clostridiales.Ruminococcaceae.Ruminiclostridium_6	STEAP2
233177	ENSG00000157214	rs194519	0.115686222	0.032408044	0.087175568	0.238325709	-0.489221517	0.411053302	-0.193774126	0.082407787	0.306827399	0.188021981	0.111575379	0.06924293	0.10735901	0.021124773	0.536790628	0.802301482	Bacteria.Firmicutes.Clostridia.Clostridiales.Lachnospiraceae.Roseburia	STEAP2
233178	ENSG00000157214	rs194519	0.140687789	0.066004233	0.651411375	0.749921643	-0.515871972	0.394433562	0.062012094	-0.027077706	0.345892301	0.210939807	0.136620029	0.084592241	0.087079037	0.030614597	0.924946943	0.992379592	Bacteria.Proteobacteria.Gammaproteobacteria.Pasteurellales.Pasteurellaceae	STEAP2
233179	ENSG00000157214	rs194519	0.303587913	0.128228302	0.325395289	0.397577789	-0.34626445	0.310248656	-0.121427707	0.062201077	0.333916457	0.20136001	0.122539381	0.073042584	0.20366355	0.063437602	0.673687193	0.935568656	Bacteria.Proteobacteria.Betaproteobacteria.Burkholderiales.Alcaligenaceae	STEAP2
233180	ENSG00000157214	rs194519	0.702910328	0.685106822	0.368931432	0.282917661	0.364634417	-0.237096239	-0.164751623	0.117993481	0.951848934	0.582079581	0.182093347	0.108975264	0.960563694	0.66711572	0.997675757	0.924386311	Bacteria.Bacteroidetes	STEAP2
233181	ENSG00000157214	rs194519	0.381007811	0.425596642	0.896878611	0.530746925	-0.400306881	0.227170002	-0.022222436	0.068163927	0.453844386	0.283328949	0.170792952	0.108155471	0.366366369	0.203094021	0.895969341	0.902660525	Bacteria.Firmicutes.Negativicutes.Selenomonadales.Veillonellaceae	STEAP2
233182	ENSG00000157214	rs194519	0.247906986	0.097675931	0.498406356	0.644748254	-0.389322684	0.352730897	-0.113223744	0.046065611	0.333918731	0.209906476	0.166306035	0.099444788	0.223620655	0.074077631	0.906603649	0.927561557	Bacteria.Firmicutes.Clostridia.Clostridiales.Lachnospiraceae.Blautia	STEAP2
233183	ENSG00000157214	rs194519	0.201079818	0.060948646	0.706847971	0.452444631	-0.569499545	0.486241781	-0.11555128	0.1298408	0.440935657	0.254984325	0.305894536	0.171771609	0.192112772	0.037791435	0.999739884	0.895289225	Bacteria.Actinobacteria.Coriobacteriia.Coriobacteriales.Coriobacteriaceae	STEAP2
233184	ENSG00000157214	rs194519	0.179273465	0.091942059	0.019978941	0.038645275	-0.415341615	0.336023816	0.353697846	-0.195032217	0.305929627	0.196447252	0.148268703	0.092399327	0.151967594	0.04789036	0.945687051	0.823043084	Bacteria.Firmicutes.Bacilli.Lactobacillales.Carnobacteriaceae.Granulicatella	STEAP2
233185	ENSG00000157214	rs194519	0.193298553	0.062668382	0.442229208	0.703628227	-0.413789751	0.35820556	0.104050556	-0.031407521	0.314789446	0.189120645	0.134577962	0.082195549	0.109095983	0.028238659	0.968802863	0.997181136	Bacteria.Bacteroidetes.Bacteroidia.Bacteroidales.Prevotellaceae	STEAP2
233186	ENSG00000157214	rs194519	0.417331399	0.184347909	0.057318052	0.133478405	-0.274158079	0.297775229	-0.315095018	0.146516354	0.335869955	0.221931586	0.162822565	0.096422075	0.325278896	0.104948419	0.260179889	0.898234814	Bacteria.Firmicutes.Clostridia.Clostridiales.Lachnospiraceae.Anaerostipes	STEAP2
233187	ENSG00000157214	rs194519	0.180386164	0.077730169	0.653340074	0.539952016	-0.588837895	0.450688596	0.04779479	-0.037296222	0.434847985	0.251450819	0.105925846	0.060531772	0.160446888	0.037133713	0.999492402	0.999741582	Bacteria.Proteobacteria.Gammaproteobacteria.Enterobacteriales.Enterobacteriaceae.Escherichia_Shigella	STEAP2
233188	ENSG00000157214	rs194519	0.508956126	0.413739377	0.540752799	0.389069032	-0.274144239	0.211195963	0.100665061	-0.088494077	0.412786957	0.256739944	0.163703684	0.102055796	0.363793117	0.17865684	0.56894821	0.931081986	Bacteria.Firmicutes.Clostridia.Clostridiales.Christensenellaceae	STEAP2
233189	ENSG00000157214	rs194519	0.42656983	0.293235635	0.456052698	0.384339203	-0.296864201	0.245834138	0.104312312	-0.075639679	0.37103582	0.232000427	0.139111554	0.086361888	0.225966281	0.114633605	0.712668861	0.975394521	Bacteria.Firmicutes.Negativicutes.Selenomonadales.Acidaminococcaceae.Phascolarctobacterium	STEAP2
233190	ENSG00000157214	rs194519	0.424534462	0.223308051	0.50246955	0.547315218	-0.31011398	0.287161261	-0.102381118	0.054256647	0.385886963	0.233555113	0.151818132	0.089687103	0.320467404	0.109675444	0.777152852	0.986016011	Bacteria.Proteobacteria.Betaproteobacteria	STEAP2
233191	ENSG00000157214	rs194519	0.163350787	0.060916447	0.88879172	0.597117452	-0.447248764	0.364265037	-0.018685918	0.042956493	0.317231227	0.190995474	0.13310695	0.080872785	0.100808917	0.025425853	0.910665118	0.909375003	Bacteria.Fusobacteria.Fusobacteriia.Fusobacteriales	STEAP2
233192	ENSG00000157214	rs194519	0.22167088	0.108198896	0.025626868	0.025813897	-0.377964404	0.305742027	-0.359477405	0.211575636	0.306308684	0.187713208	0.157367518	0.092742676	0.121307873	0.040841261	0.997117901	0.866190053	Bacteria.Firmicutes.Clostridia.Clostridiales.Lachnospiraceae.Eubacterium_hallii_group	STEAP2
233193	ENSG00000157214	rs194519	0.133613981	0.079530805	0.765352116	0.992056417	-0.518607121	0.361816481	-0.030217411	0.000604953	0.341415372	0.203116172	0.10082102	0.060529545	0.175820211	0.0595411	0.880636658	0.998607976	Bacteria.Firmicutes.Clostridia.Clostridiales.Lachnospiraceae.Tyzzerella_4	STEAP2
233194	ENSG00000157214	rs194519	0.451528714	0.524855734	0.844369887	0.559914501	-0.334173004	0.188622096	0.034399452	-0.0647646	0.44119255	0.295031348	0.174534249	0.110522506	0.368483731	0.284534313	0.997329664	0.92426646	Bacteria.Firmicutes.Negativicutes.Selenomonadales.Veillonellaceae.Megasphaera	STEAP2
233195	ENSG00000157214	rs194519	0.091959175	0.08203898	0.315552833	0.456438954	-0.731567194	0.490242256	0.214582493	-0.10017097	0.427714031	0.277551416	0.212153936	0.133703744	0.154310714	0.088842385	0.841953582	0.830094814	Bacteria.Firmicutes.Erysipelotrichia.Erysipelotrichales.Erysipelotrichaceae	STEAP2
233196	ENSG00000157214	rs194519	0.100744593	0.03563923	0.351857133	0.158330418	-0.519054537	0.401333329	-0.122416257	0.113135652	0.311761678	0.187043212	0.13054602	0.079275256	0.069732336	0.015652329	0.97729231	0.835345369	Bacteria.Bacteroidetes.Bacteroidia.Bacteroidales.Rikenellaceae	STEAP2
233197	ENSG00000157214	rs194519	0.434921489	0.554546906	0.72524467	0.441091881	-0.335068922	0.172336541	0.057093274	-0.086466194	0.426480971	0.290109056	0.161745928	0.111555033	0.442070806	0.311455403	0.961249848	0.997513341	Bacteria.Firmicutes.Clostridia.Clostridiales.Lachnospiraceae.Eubacterium_xylanophilum_group	STEAP2
233198	ENSG00000157214	rs194519	0.124913532	0.090036549	0.697738714	0.941657106	-0.498790226	0.3393592	-0.036613819	-0.00439801	0.320862054	0.197205184	0.093857744	0.059860653	0.168841386	0.062318533	0.99714486	0.996602117	Bacteria.Firmicutes.Clostridia.Clostridiales.Clostridiaceae_1.Clostridium_sensu_stricto_1	STEAP2
233199	ENSG00000157214	rs194519	0.174205513	0.238288	0.42191494	0.749154089	-0.785542797	0.423319772	-0.196525666	0.046374126	0.571779056	0.355664465	0.243160107	0.144416309	0.327458696	0.200710001	0.99032513	0.909173075	Bacteria.Firmicutes.Clostridia.Clostridiales.Ruminococcaceae.Ruminococcaceae_UCG_013	STEAP2
233200	ENSG00000157214	rs194519	0.722785914	0.435386226	0.089124006	0.092362283	-0.129502751	0.171912965	0.322816228	-0.187716645	0.363487481	0.21903612	0.18704675	0.109888424	0.374960609	0.155304216	0.816840731	0.818913019	Bacteria.Proteobacteria.Gammaproteobacteria.Pseudomonadales.Pseudomonadaceae.Pseudomonas	STEAP2
233201	ENSG00000157214	rs194519	0.608060874	0.514417645	0.692900754	0.497138662	-0.29377773	0.212485473	0.078357458	-0.07755076	0.57006125	0.324125641	0.197531753	0.113572003	0.490234603	0.230111299	0.999985325	0.999758873	Bacteria.Firmicutes.Clostridia.Clostridiales.Ruminococcaceae.Ruminococcaceae_UCG_014	STEAP2
233202	ENSG00000157214	rs194519	0.099097432	0.050007126	0.41216447	0.430542754	-0.605043223	0.46195858	0.207302307	-0.125703894	0.361611609	0.231317717	0.251154188	0.158475371	0.105371432	0.029187965	0.770047819	0.944653669	Bacteria.Actinobacteria	STEAP2
233203	ENSG00000157214	rs194519	0.017582141	0.006810562	0.053931745	0.059005404	-1.063177601	0.722361416	0.366463769	-0.227151706	0.436369209	0.258426216	0.186688565	0.118191924	0.055154141	0.008843354	0.976314705	0.946394015	Bacteria.Firmicutes.Bacilli.Lactobacillales.Streptococcaceae.Streptococcus	STEAP2
233204	ENSG00000157214	rs194519	0.246450764	0.127669944	0.980084338	0.86407044	-0.500021663	0.371072904	-0.004190062	-0.016542777	0.427531369	0.240477856	0.167205021	0.096249345	0.189800781	0.052478573	0.974894152	0.979585985	Bacteria.Firmicutes.Erysipelotrichia.Erysipelotrichales.Erysipelotrichaceae.Erysipelatoclostridium	STEAP2
233205	ENSG00000157214	rs194519	0.151725788	0.05950387	0.59301554	0.621979698	-0.457894315	0.365220197	0.070683098	-0.039622537	0.315678694	0.190415548	0.131595349	0.079978871	0.102775545	0.020510966	0.782824283	0.92250092	Bacteria.Firmicutes.Clostridia.Clostridiales.Lachnospiraceae.Lachnospiraceae_NK4A136_group	STEAP2
233206	ENSG00000157214	rs194519	0.328584715	0.175338036	0.74411316	0.838714502	-0.388869794	0.337034551	0.044565217	-0.017578278	0.395045222	0.245974392	0.135950671	0.086018282	0.238729589	0.092908512	0.959597159	0.99789802	Bacteria.Verrucomicrobia	STEAP2
233207	ENSG00000157214	rs194519	0.114314832	0.061362461	0.320583486	0.532875128	-0.536788993	0.402111264	0.145666386	-0.063105103	0.335367102	0.211213041	0.145534413	0.100650947	0.108305591	0.025671612	0.977260763	0.968905896	Bacteria.Firmicutes.Negativicutes.Selenomonadales.Veillonellaceae.Veillonella	STEAP2
233208	ENSG00000157214	rs194519	0.988835694	0.560024812	0.147031481	0.246559412	-0.006122906	0.152596623	0.232454204	-0.110760618	0.435894204	0.260483589	0.158389199	0.094725183	0.537543296	0.243280794	0.999858829	0.929555963	Bacteria.Proteobacteria.Betaproteobacteria.Neisseriales.Neisseriaceae.Eikenella	STEAP2
233209	ENSG00000157214	rs194519	0.45904466	0.110152005	0.628926098	0.909287194	-0.305312459	0.39287635	0.08369236	0.011557869	0.40989566	0.242570325	0.172369698	0.101045804	0.380941273	0.084237329	0.807809282	0.996502544	Bacteria.Firmicutes.Clostridia.Clostridiales.Family_XI	STEAP2
233210	ENSG00000157214	rs194519	0.683945906	0.661707568	0.604044888	0.396256061	-0.225103408	0.144414761	0.09928897	-0.097748375	0.550488853	0.328537451	0.190525079	0.114463019	0.476581535	0.367001225	0.999878354	0.976750668	Bacteria.Bacteroidetes.Bacteroidia.Bacteroidales.Porphyromonadaceae.Barnesiella	STEAP2
233211	ENSG00000157214	rs194519	0.367666427	0.696854361	0.013859304	0.026386114	0.417032583	-0.107667776	0.376498521	-0.201792698	0.459705845	0.275153152	0.148847352	0.088806942	0.326003413	0.297127991	0.726309014	0.660302755	Bacteria.Bacteroidetes.Bacteroidia.Bacteroidales.Prevotellaceae.Prevotella_9	STEAP2
233212	ENSG00000157214	rs194519	0.874010348	0.998619526	0.491759898	0.264304113	-0.099057491	-0.00066322	-0.151077479	0.154055712	0.622247342	0.38185523	0.218501195	0.136816321	0.739311489	0.588268182	0.891095006	0.857776257	Bacteria.Firmicutes.Negativicutes.Selenomonadales	STEAP2
233213	ENSG00000157214	rs194519	0.232080349	0.098984059	0.642096111	0.447791368	-0.695085581	0.567916615	0.061672662	-0.059251894	0.576220571	0.339306062	0.132075113	0.077582223	0.387603699	0.102849268	0.996566686	0.997858307	Bacteria.Proteobacteria.Gammaproteobacteria	STEAP2
233214	ENSG00000157214	rs194519	0.205736496	0.090136654	0.730299396	0.599723504	-0.567773192	0.445619051	0.037224624	-0.032670135	0.444209321	0.259036329	0.107518833	0.061947696	0.201895172	0.05493748	0.997282517	0.999171204	Bacteria.Proteobacteria.Gammaproteobacteria.Enterobacteriales.Enterobacteriaceae	STEAP2
233215	ENSG00000157214	rs194519	0.70284049	0.684946883	0.368860496	0.282785481	0.364716004	-0.237201845	-0.164774374	0.118021328	0.951826717	0.582026066	0.182091344	0.108970787	0.960925569	0.669153095	0.997187614	0.921529413	Bacteria.Bacteroidetes.Bacteroidia.Bacteroidales	STEAP2
233216	ENSG00000157214	rs194519	0.611063253	0.563451554	0.849348134	0.873848154	-0.71958083	0.496369397	0.052326606	-0.026188956	1.408105871	0.854779638	0.274379582	0.164297272	0.954184916	0.742202771	0.999826541	0.999832315	Bacteria.Firmicutes.Clostridia.Clostridiales.Lachnospiraceae	STEAP2
233217	ENSG00000157214	rs194519	0.953584884	0.999062447	0.77697181	0.751902262	0.119798605	-0.001379421	-0.096834298	0.061088948	2.050270792	1.169420314	0.34042959	0.192422459	0.999435429	0.999772384	0.999968393	0.999515331	Bacteria.Firmicutes	STEAP2
233218	ENSG00000157214	rs194519	0.065431205	0.023879284	0.050341673	0.067823186	-0.590736453	0.435709379	-0.301692741	0.180923455	0.315233537	0.188348553	0.151294282	0.097420586	0.069991837	0.011714512	0.361903704	0.68465938	Bacteria.Firmicutes.Clostridia.Clostridiales.Peptostreptococcaceae	STEAP2
233219	ENSG00000157214	rs194519	0.114468173	0.046696109	0.456460527	0.467512172	-0.522568355	0.410878324	0.168070642	-0.103820818	0.326623454	0.202634508	0.224343992	0.142059711	0.082924615	0.021316578	0.746525355	0.9138367	Bacteria.Actinobacteria.Actinobacteria	STEAP2
233220	ENSG00000157214	rs194519	0.529620763	0.284997413	0.900698275	0.651759042	-0.581608823	0.581626358	0.023934884	-0.050654547	0.92030565	0.539518639	0.191069917	0.111717497	0.795036244	0.461799665	0.999330493	0.996754281	Bacteria.Proteobacteria	STEAP2
233221	ENSG00000157259	rs10265704	0.264867289	0.160671887	0.601625548	0.425240297	0.140070594	-0.326457747	-0.04143188	0.128211058	0.124544336	0.230059196	0.07897361	0.159782596	0.135760248	0.047602435	0.999276643	0.988728768	Bacteria.Firmicutes.Clostridia.Clostridiales.Ruminococcaceae.Ruminiclostridium_5	GATAD1
233222	ENSG00000157259	rs10265704	0.356784342	0.142297146	0.792353984	0.545417706	0.11544775	-0.341044393	-0.014558688	-0.066701858	0.124390189	0.229612399	0.055075528	0.109737567	0.172731405	0.050264883	0.92697622	0.937773113	Bacteria.Firmicutes.Clostridia.Clostridiales.Ruminococcaceae.Ruminococcaceae_UCG_002	GATAD1
233223	ENSG00000157259	rs10265704	0.272001349	0.11959516	0.620150122	0.350135114	0.134754615	-0.357758313	0.030637558	0.112002049	0.121634118	0.226825549	0.061518609	0.119011103	0.132918911	0.043986848	0.990029269	0.997201293	Bacteria.Firmicutes.Clostridia.Clostridiales.Lachnospiraceae.Coprococcus_1	GATAD1
233224	ENSG00000157259	rs10265704	0.360014368	0.157734959	0.744827307	0.418232854	0.175858616	-0.628810196	0.025111976	-0.126808892	0.190766449	0.43997319	0.076828953	0.155655674	0.430710613	0.144570545	0.998832683	0.968981908	Bacteria.Firmicutes.Clostridia.Clostridiales.Ruminococcaceae.Eubacterium_coprostanoligenes_group	GATAD1
233225	ENSG00000157259	rs10265704	0.360766366	0.237077517	0.624503131	0.986943628	0.114441333	-0.294177918	-0.027711514	-0.001886324	0.124338495	0.246518436	0.056344773	0.114826888	0.183941619	0.074337318	0.995339941	0.961326673	Bacteria.Proteobacteria.Deltaproteobacteria.Desulfovibrionales.Desulfovibrionaceae.Bilophila	GATAD1
233226	ENSG00000157259	rs10265704	0.305353111	0.312050941	0.594203587	0.739879382	0.213241599	-0.460035299	0.043465795	-0.073465319	0.206395427	0.451523537	0.081184469	0.220328936	0.390176146	0.229312921	0.998891856	0.999590371	Bacteria.Firmicutes.Bacilli.Bacillales.Staphylococcaceae.Staphylococcus	GATAD1
233227	ENSG00000157259	rs10265704	0.451325147	0.198179717	0.778570444	0.667178028	0.1041118	-0.302795965	-0.015483252	-0.042117507	0.13739171	0.232913459	0.054836625	0.097496383	0.251613638	0.072475396	0.917545539	0.9860779	Bacteria.Firmicutes.Negativicutes.Selenomonadales.Acidaminococcaceae	GATAD1
233228	ENSG00000157259	rs10265704	0.814297126	0.036361488	0.170962449	0.186697267	0.032858767	-0.861489927	0.077064935	0.1922494	0.13932558	0.4031203	0.055665606	0.144061352	0.477135474	0.033268019	0.362210911	0.905111566	Bacteria.Firmicutes.Clostridia.Clostridiales.Lachnospiraceae.Anaerostipes	GATAD1
233229	ENSG00000157259	rs10265704	0.359532669	0.76211689	0.784747086	0.666704241	0.151146578	-0.13943555	0.015986095	0.072072937	0.163794148	0.458705255	0.058286023	0.166586476	0.324664042	0.310246356	0.885475134	0.995071635	Bacteria.Firmicutes.Erysipelotrichia.Erysipelotrichales.Erysipelotrichaceae.Clostridium_innocuum_group	GATAD1
233230	ENSG00000157259	rs10265704	0.835810626	0.289630427	0.242512534	0.850199011	-0.03917942	-0.388088852	-0.096922626	-0.027043016	0.188282618	0.363500261	0.08217515	0.142618057	0.536398432	0.211520017	0.764218706	0.907002455	Bacteria.Firmicutes.Clostridia.Clostridiales.Ruminococcaceae.Ruminiclostridium_9	GATAD1
233231	ENSG00000157259	rs10265704	0.663172654	0.368115983	0.699631796	0.991045667	0.07752302	-0.327968163	0.030800759	0.001624803	0.177180661	0.361869425	0.079480184	0.144220797	0.41319119	0.242489496	0.938664803	0.889645728	Bacteria.Firmicutes.Erysipelotrichia.Erysipelotrichales	GATAD1
233232	ENSG00000157259	rs10265704	0.528476789	0.752003718	0.088093656	0.281013713	-0.118274441	-0.096490085	-0.151236476	0.162032267	0.186630383	0.304060226	0.087340542	0.149051968	0.490210091	0.348944395	0.99792254	0.986607256	Bacteria.Firmicutes.Clostridia.Clostridiales.Family_XIII.Family_XIII_AD3011_group	GATAD1
233233	ENSG00000157259	rs10265704	0.237123904	0.495796886	0.15656145	0.023343445	0.141557903	-0.162236584	-0.062611435	0.242986201	0.118636105	0.236851336	0.043683051	0.104618982	0.133370844	0.129381147	0.615340191	0.726805787	Bacteria.Firmicutes.Negativicutes.Selenomonadales.Veillonellaceae.Dialister	GATAD1
233234	ENSG00000157259	rs10265704	0.440434013	0.337612114	0.925121187	0.548746042	0.11199873	-0.251970065	-0.005698034	0.06554033	0.144287207	0.260831761	0.060392364	0.108728359	0.261471433	0.07981269	0.706739539	0.961151199	Bacteria.Firmicutes.Clostridia.Clostridiales.Peptostreptococcaceae.Intestinibacter	GATAD1
233235	ENSG00000157259	rs10265704	0.139135295	0.148507292	0.279925976	0.652155227	0.217846924	-0.348418516	0.089095213	0.082319801	0.145485512	0.238285296	0.081771044	0.181776275	0.145136946	0.061589139	0.999672451	0.998587032	Bacteria.Firmicutes.Clostridia.Clostridiales.Ruminococcaceae.Butyricicoccus	GATAD1
233236	ENSG00000157259	rs10265704	0.402431703	0.282290343	0.745523917	0.828131293	0.183055049	-0.384967275	0.024308533	-0.025627153	0.217199033	0.355077075	0.074581945	0.117569119	0.387842852	0.207099008	0.998896274	0.997278901	Bacteria.Proteobacteria.Deltaproteobacteria.Desulfovibrionales.Desulfovibrionaceae.Desulfovibrio	GATAD1
233237	ENSG00000157259	rs10265704	0.316577091	0.267131804	0.799500933	0.997738425	0.124405597	-0.304926974	-0.015383298	-0.000356173	0.123260262	0.272426738	0.060318269	0.125175394	0.157056459	0.076255013	0.997604342	0.99909074	Bacteria.Proteobacteria.Deltaproteobacteria	GATAD1
233238	ENSG00000157259	rs10265704	0.979548581	0.429644222	0.720701064	0.668946063	-0.010280477	-0.724189152	0.030068467	0.075112814	0.399494597	0.911202232	0.08373814	0.174865348	0.938484193	0.644757506	0.999135888	0.996172726	Bacteria.Firmicutes.Clostridia.Clostridiales.Ruminococcaceae	GATAD1
233239	ENSG00000157259	rs10265704	0.224548677	0.165930013	0.525452157	0.974647139	0.182619919	-0.331181826	0.06191886	0.004584884	0.148932085	0.236366713	0.096989719	0.143713081	0.204639203	0.07389758	0.999005033	0.949522544	Bacteria.Actinobacteria.Coriobacteriia.Coriobacteriales	GATAD1
233240	ENSG00000157259	rs10265704	0.199133691	0.120327738	0.300239892	0.354512934	0.164919531	-0.439597703	0.0722739	-0.112303387	0.127130946	0.279275517	0.069211594	0.120428511	0.136612297	0.044782516	0.998043854	0.980697127	Bacteria.Firmicutes.Clostridia.Clostridiales.Ruminococcaceaencultured	GATAD1
233241	ENSG00000157259	rs10265704	0.402822785	0.180654584	0.605612677	0.874747378	0.106362738	-0.309426903	-0.022996049	-0.012592585	0.12630736	0.228649873	0.044319377	0.079572045	0.178688441	0.057990883	0.776791972	0.996510265	Bacteria.Proteobacteria.Betaproteobacteria.Burkholderiales.Alcaligenaceae.Sutterella	GATAD1
233242	ENSG00000157259	rs10265704	0.729358253	0.34227438	0.063257622	0.982969619	-0.05333657	-0.374915335	-0.110494961	0.003019074	0.153498233	0.39189277	0.058471883	0.140891685	0.453840691	0.191947611	0.675405618	0.999082763	Bacteria.Firmicutes.Clostridia.Clostridiales.Ruminococcaceae.Ruminococcus_2	GATAD1
233243	ENSG00000157259	rs10265704	0.089471855	0.166800189	0.18903796	0.844722804	0.344493744	-0.38028971	0.114562168	0.026282559	0.199829106	0.271981545	0.086309261	0.133658253	0.182173365	0.113119899	0.769483615	0.993759835	Bacteria.Firmicutes.Clostridia.Clostridiales.Lachnospiraceae.Lachnospiraceae_ND3007_group	GATAD1
233244	ENSG00000157259	rs10265704	0.988029323	0.634372499	0.322834519	0.806548019	0.002612308	-0.276150985	-0.078448707	0.047131648	0.173443778	0.577924275	0.078745875	0.191683684	0.661753456	0.369576882	0.948905015	0.966332496	Bacteria.Firmicutes.Clostridia.Clostridiales.Ruminococcaceae.Ruminococcaceae_NK4A214_group	GATAD1
233245	ENSG00000157259	rs10265704	0.098912519	0.183299107	0.187635733	0.530857835	0.329110131	-0.489428585	-0.084514896	0.062932787	0.196586767	0.363887156	0.063467668	0.099882277	0.229451073	0.142225049	0.9994853	0.999502343	Bacteria.Firmicutes.Clostridia.Clostridiales.Lachnospiraceae.Ruminococcus_gnavus_group	GATAD1
233246	ENSG00000157259	rs10265704	0.26913533	0.16976529	0.657020907	0.893007336	0.143893699	-0.323082907	0.028753434	0.020885925	0.129101451	0.232707176	0.064457817	0.154678956	0.16428972	0.052825774	0.891972414	0.993111591	Bacteria.Actinobacteria.Actinobacteria.Bifidobacteriales.Bifidobacteriaceae.Bifidobacterium	GATAD1
233247	ENSG00000157259	rs10265704	0.493832503	0.220768771	0.4770231	0.88736379	0.090574702	-0.316860308	-0.048825438	0.01778897	0.131628393	0.256282019	0.068264572	0.125100376	0.202479309	0.057338261	0.990263512	0.942421813	Bacteria.Proteobacteria.Gammaproteobacteria.Pseudomonadales	GATAD1
233248	ENSG00000157259	rs10265704	0.320854353	0.166517479	0.865439928	0.411203494	0.124179089	-0.319091339	0.008615489	-0.107049282	0.124136579	0.228058379	0.05064199	0.129426414	0.145590553	0.052340989	0.999305472	0.871304332	Bacteria.Bacteroidetes.Bacteroidia.Bacteroidales.Rikenellaceae.Alistipes	GATAD1
233249	ENSG00000157259	rs10265704	0.356169612	0.339979742	0.4842002	0.424896511	0.485825228	-1.754011113	-0.062689603	0.23220976	0.522783582	1.824684554	0.089099469	0.289174775	0.997454612	0.82267975	0.997650199	0.999159905	Bacteria.Firmicutes.Clostridia.Clostridiales	GATAD1
233250	ENSG00000157259	rs10265704	0.195095256	0.142447006	0.214929001	0.382199449	0.164372652	-0.422879669	-0.083002147	0.11564724	0.125557484	0.284817749	0.066277016	0.131444576	0.112986377	0.050452385	0.997117901	0.950206352	Bacteria.Firmicutes.Clostridia.Clostridiales.Lachnospiraceae.Eubacterium_hallii_group	GATAD1
233251	ENSG00000157259	rs10265704	0.278024983	0.184662238	0.716481968	0.802695498	0.153132927	-0.316833557	0.016709714	0.021675088	0.139984765	0.236307208	0.045811394	0.086394999	0.158751405	0.066449843	0.955858825	0.969939639	Bacteria.Firmicutes.Clostridia.Clostridiales.Lachnospiraceae.Tyzzerella	GATAD1
233252	ENSG00000157259	rs10265704	0.322154394	0.023554321	0.823618109	0.07518705	0.15754692	-0.749866555	-0.01625217	0.262982198	0.157919907	0.323369907	0.072620531	0.145431229	0.254203431	0.028073685	0.926890345	0.795182097	Bacteria.Firmicutes.Clostridia.Clostridiales.Lachnospiraceae.Blautia	GATAD1
233253	ENSG00000157259	rs10265704	0.431615429	0.171503526	0.95853722	0.646854487	0.123507234	-0.403060339	-0.003388384	-0.051845539	0.156070679	0.291512409	0.064923778	0.112640201	0.257879392	0.085809831	0.96561126	0.998819627	Bacteria.Firmicutes.Clostridia.Clostridiales.Ruminococcaceae.Ruminococcaceae_UCG_003	GATAD1
233254	ENSG00000157259	rs10265704	0.995242616	0.294196307	0.274849385	0.806803678	-0.001007778	-0.432159379	-0.06069862	-0.032339341	0.168369596	0.408660042	0.055117949	0.131701249	0.554336945	0.18568344	0.981446852	0.947109235	Bacteria.Proteobacteria.Gammaproteobacteria.Enterobacteriales.Enterobacteriaceae.Citrobacter	GATAD1
233255	ENSG00000157259	rs10265704	0.413398352	0.394380778	0.772445956	0.882434708	0.174948788	-0.371717151	0.026136967	-0.024474063	0.21252009	0.433546033	0.090007894	0.16484633	0.475891093	0.2694423	0.992565229	0.92195328	Bacteria.Firmicutes.Clostridia.Clostridiales.Ruminococcaceae.Ruminococcaceae_UCG_013	GATAD1
233256	ENSG00000157259	rs10265704	0.319616042	0.166236477	0.882298021	0.415742094	0.124552704	-0.319346206	0.007510589	-0.10597654	0.124189428	0.228086996	0.050528778	0.129387149	0.144331364	0.051344923	0.999052585	0.890158219	Bacteria.Bacteroidetes.Bacteroidia.Bacteroidales.Rikenellaceae	GATAD1
233257	ENSG00000157259	rs10265704	0.430012853	0.163296559	0.564393761	0.492624137	0.103788215	-0.33941895	-0.0332249	0.062263079	0.130695178	0.24071662	0.057354215	0.090230829	0.190838565	0.056005331	0.99935717	0.960853802	Bacteria.Firmicutes.Erysipelotrichia.Erysipelotrichales.Erysipelotrichaceae.Erysipelotrichaceae_UCG_003	GATAD1
233258	ENSG00000157259	rs10265704	0.066328548	0.233982523	0.083185848	0.850290957	0.284435374	-0.338984356	0.126782122	-0.0206803	0.15230058	0.282174344	0.072052821	0.109130495	0.093216966	0.093784729	0.674407247	0.983121182	Bacteria.Firmicutes.Clostridia.Clostridiales.Lachnospiraceae.Eubacterium_eligens_group	GATAD1
233259	ENSG00000157259	rs10265704	0.318547101	0.268146963	0.822607029	0.986180956	0.123902009	-0.304234999	-0.013373194	-0.002170146	0.123265951	0.272391341	0.059409793	0.124812611	0.157374367	0.07185306	0.998525812	0.998572885	Bacteria.Proteobacteria.Deltaproteobacteria.Desulfovibrionales.Desulfovibrionaceae	GATAD1
233260	ENSG00000157259	rs10265704	0.109525039	0.690954271	0.189643784	0.60816247	0.262198395	-0.140555907	0.082202351	0.062841543	0.16159586	0.351973487	0.062015879	0.121975536	0.161672319	0.324772598	0.58626692	0.992887087	Bacteria.Firmicutes.Clostridia.Clostridiales.Ruminococcaceae.Ruminococcus_1	GATAD1
233261	ENSG00000157259	rs10265704	0.173022009	0.081653035	0.22931024	0.23325713	0.175804283	-0.430949762	0.060500226	-0.103510012	0.127607392	0.243667575	0.049853842	0.086027834	0.113990065	0.034162219	0.886764336	0.82837012	Bacteria.Proteobacteria.Betaproteobacteria.Burkholderiales.Alcaligenaceae.Parasutterella	GATAD1
233262	ENSG00000157259	rs10265704	0.19982192	0.178717771	0.436447144	0.465753417	0.20024451	-0.525615252	0.048934117	-0.097566127	0.154601352	0.386652663	0.062492458	0.132973316	0.249094351	0.102693168	0.996596763	0.999791394	Bacteria.Firmicutes.Clostridia.Clostridiales.Ruminococcaceae.Ruminococcaceae_UCG_005	GATAD1
233263	ENSG00000157259	rs10265704	0.708067588	0.287229279	0.512037775	0.71864758	0.059777333	-0.490384924	-0.033326739	-0.05251245	0.15894014	0.457013362	0.050549335	0.145127409	0.458263459	0.163411765	0.837768739	0.96700773	Bacteria.Bacteroidetes.Bacteroidia.Bacteroidales.Prevotellaceae.Prevotella_9	GATAD1
233264	ENSG00000157259	rs10265704	0.495253992	0.231136628	0.29163153	0.940239701	0.087646709	-0.353577476	0.051741748	-0.00750244	0.12779497	0.292514289	0.048666686	0.099688129	0.268888975	0.095248519	0.666779384	0.877355871	Bacteria.Firmicutes.Clostridia.Clostridiales.Lachnospiraceae.Roseburia	GATAD1
233265	ENSG00000157259	rs10265704	0.401145207	0.279537474	0.450485336	0.170949614	0.105635073	-0.251871525	0.040970361	-0.16984048	0.124994496	0.230977772	0.053966119	0.12267558	0.175616804	0.093815807	0.915215198	0.989428248	Bacteria.Proteobacteria.Gammaproteobacteria.Pasteurellales.Pasteurellaceae.Haemophilus	GATAD1
233266	ENSG00000157259	rs10265704	0.085619132	0.079089065	0.163086815	0.213937256	0.308179929	-0.690928544	0.092683756	-0.160612009	0.1765544	0.387288937	0.065698263	0.127967795	0.168456813	0.083046465	0.997329664	0.92426646	Bacteria.Firmicutes.Negativicutes.Selenomonadales.Veillonellaceae.Megasphaera	GATAD1
233267	ENSG00000157259	rs10265704	0.636894462	0.91392399	0.49800591	0.103410506	0.068057352	0.033651307	0.038510326	-0.187495611	0.143498177	0.310116528	0.056512104	0.113513838	0.367973217	0.29080743	0.723466569	0.923190966	Bacteria.Proteobacteria.Betaproteobacteria.Burkholderiales	GATAD1
233268	ENSG00000157259	rs10265704	0.145744837	0.114570015	0.248922795	0.894183498	0.204497763	-0.36872205	-0.047853267	0.010998302	0.138889532	0.230530167	0.041132474	0.08236319	0.141046061	0.049548602	0.999492402	0.999741582	Bacteria.Proteobacteria.Gammaproteobacteria.Enterobacteriales.Enterobacteriaceae.Escherichia_Shigella	GATAD1
233269	ENSG00000157259	rs10265704	0.951816488	0.115025695	0.14073668	0.4639997	0.008906531	-0.517136492	0.082942992	0.089150089	0.146828213	0.323735098	0.055620262	0.121024752	0.5187367	0.073141383	0.808428619	0.997216401	Bacteria.Firmicutes.Clostridia.Clostridiales.Ruminococcaceae.Subdoligranulum	GATAD1
233270	ENSG00000157259	rs10265704	0.343890108	0.175680205	0.774052555	0.924910729	0.119032053	-0.315108509	-0.015481591	0.009636601	0.124842389	0.230157255	0.053704013	0.101849337	0.148511709	0.062059565	0.998277807	0.999325446	Bacteria.Bacteroidetes.Bacteroidia.Bacteroidales.Porphyromonadaceae.Parabacteroides	GATAD1
233271	ENSG00000157259	rs10265704	0.891513451	0.313860547	0.467742972	0.820099739	0.025166887	-0.348049095	0.058050795	0.045116985	0.183800758	0.342899363	0.079473207	0.19758796	0.550016638	0.181408591	0.957515879	0.933837527	Bacteria.Firmicutes.Bacilli	GATAD1
233272	ENSG00000157259	rs10265704	0.379805296	0.156429852	0.157614656	0.361460605	0.107895001	-0.333613744	-0.072787211	0.094411296	0.122014764	0.232682188	0.050913624	0.102725578	0.174340964	0.052965071	0.823938752	0.875215117	Bacteria.Fusobacteria.Fusobacteriia.Fusobacteriales	GATAD1
233273	ENSG00000157259	rs10265704	0.674987382	0.37876661	0.497632757	0.813356661	0.064112209	-0.277854424	-0.043384496	0.028866353	0.152207641	0.31352795	0.063609282	0.121768704	0.424009822	0.168181831	0.5554938	0.985010266	Bacteria.Firmicutes.Clostridia.Clostridiales.Christensenellaceae	GATAD1
233274	ENSG00000157259	rs10265704	0.406922425	0.274450389	0.630022401	0.918073834	0.107293743	-0.321683185	0.03224765	-0.014772466	0.128535731	0.291862433	0.066629287	0.14305962	0.200452162	0.098131451	0.92078388	0.964078511	Bacteria.Firmicutes.Clostridia.Clostridiales.Lachnospiraceae.Fusicatenibacter	GATAD1
233275	ENSG00000157259	rs10265704	0.323119061	0.192784213	0.958462756	0.73642187	0.127906519	-0.307177868	-0.002876968	-0.034546259	0.128467131	0.23341135	0.055025778	0.102195547	0.176722998	0.056464471	0.999296249	0.977678843	Bacteria.Bacteroidetes.Bacteroidia.Bacteroidales.Porphyromonadaceae	GATAD1
233276	ENSG00000157259	rs10265704	0.342959535	0.9101721	0.923248199	0.289957287	0.132950684	-0.037523819	0.006288816	0.149554578	0.139169936	0.331301651	0.065022404	0.140174866	0.222899606	0.288141548	0.992687066	0.998719086	Bacteria.Firmicutes.Bacilli.Bacillales.Family_XI.Gemella	GATAD1
233277	ENSG00000157259	rs10265704	0.344319507	0.660319552	0.07596984	0.715498684	-0.213469835	-0.197010537	-0.154546845	0.058574008	0.2240907	0.446234527	0.085700392	0.160005941	0.525712426	0.490644457	0.647283466	0.936167976	Bacteria.Firmicutes.Clostridia.Clostridiales.Ruminococcaceae.Anaerotruncus	GATAD1
233278	ENSG00000157259	rs10265704	0.273437014	0.235939914	0.595079206	0.783761971	0.207105091	-0.312958499	0.042329457	0.032197995	0.187505856	0.261613751	0.07925053	0.116846676	0.365196523	0.173868225	0.99991226	0.996838275	Bacteria.Actinobacteria.Coriobacteriia.Coriobacteriales.Coriobacteriaceae.Collinsella	GATAD1
233279	ENSG00000157259	rs10265704	0.299296598	0.379491251	0.764276874	0.874007425	0.141964007	-0.349691965	0.022076557	-0.024443447	0.135681573	0.395192595	0.073312477	0.153542292	0.213062524	0.133321818	0.991744893	0.898891387	Bacteria.Firmicutes.Bacilli.Lactobacillales.Carnobacteriaceae	GATAD1
233280	ENSG00000157259	rs10265704	0.054896118	0.047583496	0.041775843	0.09726122	0.264607692	-0.788191793	0.098493046	-0.21950852	0.135355171	0.390329201	0.04742504	0.130462121	0.085011081	0.03661388	0.901261361	0.998439902	Bacteria.Verrucomicrobia.Verrucomicrobiae.Verrucomicrobiales.Verrucomicrobiaceae.Akkermansia	GATAD1
233281	ENSG00000157259	rs10265704	0.533282153	0.209488244	0.92036094	0.581887976	0.148910989	-0.460744994	0.007826998	-0.071830047	0.237745924	0.36349852	0.077982835	0.129797649	0.483184745	0.172523494	0.997594253	0.968019235	Bacteria.Firmicutes.Erysipelotrichia.Erysipelotrichales.Erysipelotrichaceae.Faecalitalea	GATAD1
233282	ENSG00000157259	rs10265704	0.176496784	0.152302119	0.25626867	0.350617766	0.181360365	-0.340076057	-0.075999159	0.099867587	0.132720805	0.234788479	0.066355215	0.106224353	0.142635328	0.050394471	0.977260763	0.946309689	Bacteria.Firmicutes.Negativicutes.Selenomonadales.Veillonellaceae.Veillonella	GATAD1
233283	ENSG00000157259	rs10265704	0.062304287	0.037017108	0.107152194	0.071627683	0.575229664	-1.636309547	-0.095382573	0.25572589	0.30326927	0.768451333	0.058383612	0.139635941	0.629068976	0.236747913	0.999973618	0.989705988	Bacteria.Bacteroidetes.Bacteroidia.Bacteroidales.Bacteroidaceae.Bacteroides	GATAD1
233284	ENSG00000157259	rs10265704	0.97316576	0.181160421	0.184765852	0.661539261	-0.005334329	-0.455983031	-0.084886408	-0.056051591	0.157970669	0.337343421	0.063326842	0.127447273	0.474113742	0.111072908	0.618034004	0.937886277	Bacteria.Bacteroidetes.Bacteroidia.Bacteroidales.Porphyromonadaceae.Odoribacter	GATAD1
233285	ENSG00000157259	rs10265704	0.686610111	0.674429933	0.630376685	0.286172091	0.067979377	-0.123933353	0.037543807	-0.199021485	0.167738621	0.293692808	0.077652594	0.185067706	0.458379093	0.246603383	0.986557936	0.964873007	Bacteria.Firmicutes.Bacilli.Lactobacillales	GATAD1
233286	ENSG00000157259	rs10265704	0.420984753	0.291247893	0.434733666	0.168516132	0.101964616	-0.246523461	0.042604983	-0.169312847	0.125906494	0.231686456	0.054206015	0.121589026	0.171631472	0.096512181	0.915505146	0.987424055	Bacteria.Proteobacteria.Gammaproteobacteria.Pasteurellales.Pasteurellaceae	GATAD1
233287	ENSG00000157259	rs10265704	0.148673732	0.00303558	0.367622413	0.008821916	0.239310979	-1.31564913	-0.061487053	0.458516239	0.163734259	0.427207361	0.067772509	0.169799997	0.215856807	0.010338841	0.99759175	0.986746924	Bacteria.Firmicutes.Clostridia.Clostridiales.Lachnospiraceae.Lachnospiraceae_UCG_008	GATAD1
233288	ENSG00000157259	rs10265704	0.266026932	0.133296353	0.300623067	0.394662673	0.137578464	-0.348087176	0.072332877	-0.131091369	0.122628478	0.2289661	0.069323464	0.15298791	0.143191957	0.050383457	0.999670759	0.996530704	Bacteria.Firmicutes.Clostridia.Clostridiales.Ruminococcaceae.Flavonifractor	GATAD1
233289	ENSG00000157259	rs10265704	0.4887814	0.159127012	0.822649225	0.345832757	0.100390352	-0.334361141	-0.012480451	-0.090608218	0.144196156	0.234745556	0.055457246	0.095417198	0.246698353	0.072710479	0.795598657	0.975394521	Bacteria.Firmicutes.Negativicutes.Selenomonadales.Acidaminococcaceae.Phascolarctobacterium	GATAD1
233290	ENSG00000157259	rs10265704	0.469974316	0.430307387	0.831798953	0.93162748	0.107308772	-0.302677939	-0.010505558	0.010342636	0.147650993	0.381391514	0.049263908	0.120081046	0.348528148	0.184383833	0.99714486	0.996602117	Bacteria.Firmicutes.Clostridia.Clostridiales.Clostridiaceae_1.Clostridium_sensu_stricto_1	GATAD1
233291	ENSG00000157259	rs10265704	0.258053424	0.172970733	0.620905377	0.912005956	0.173170413	-0.32737678	0.046875352	0.015827637	0.151769793	0.237597396	0.094327269	0.142668735	0.222033918	0.078907527	0.999739884	0.911963834	Bacteria.Actinobacteria.Coriobacteriia.Coriobacteriales.Coriobacteriaceae	GATAD1
233292	ENSG00000157259	rs10265704	0.348937043	0.219109269	0.933767747	0.837711188	0.12605087	-0.306497955	0.0055168	0.022948168	0.133604251	0.247000037	0.066126602	0.11159136	0.206902305	0.063370623	0.74720525	0.881220808	Bacteria.Firmicutes.Clostridia.Clostridiales.Peptostreptococcaceae	GATAD1
233293	ENSG00000157259	rs10265704	0.289602311	0.507045678	0.761667913	0.580263986	0.144156747	-0.200252647	0.015920193	0.073436344	0.135015303	0.300166876	0.052271324	0.132130168	0.209931361	0.150241532	0.959816858	0.979585985	Bacteria.Firmicutes.Erysipelotrichia.Erysipelotrichales.Erysipelotrichaceae.Erysipelatoclostridium	GATAD1
233294	ENSG00000157259	rs10265704	0.703298242	0.20995619	0.81922044	0.513048117	0.084560203	-0.646307881	0.011869716	0.067876879	0.221040972	0.510426091	0.051725568	0.103202101	0.623239949	0.236403963	0.98776731	0.909814942	Bacteria.Firmicutes.Clostridia.Clostridiales.Ruminococcaceae.Faecalibacterium	GATAD1
233295	ENSG00000157259	rs10265704	0.096036447	0.03860835	0.149122324	0.075584404	0.686222706	-1.74557748	-0.109229337	0.267908258	0.406320533	0.826830211	0.074817542	0.148362125	0.867924505	0.299751685	0.997675757	0.924386311	Bacteria.Bacteroidetes	GATAD1
233296	ENSG00000157259	rs10265704	0.26485119	0.365196432	0.628532965	0.818487081	0.153210498	-0.360197015	0.03452166	-0.035181314	0.1362231	0.395000613	0.071018	0.152681699	0.192535636	0.134169636	0.962073978	0.882256069	Bacteria.Firmicutes.Bacilli.Lactobacillales.Carnobacteriaceae.Granulicatella	GATAD1
233297	ENSG00000157259	rs10265704	0.951442596	0.337233723	0.200031517	0.939690921	-0.009868525	-0.295671403	-0.070110974	0.007855071	0.161432865	0.305828724	0.054155633	0.103422106	0.465620324	0.194293072	0.536570852	0.940565433	Bacteria.Firmicutes.Clostridia.Clostridiales.Lachnospiraceae.Lachnospiraceae_UCG_010	GATAD1
233298	ENSG00000157259	rs10265704	0.675781473	0.379054626	0.499160021	0.813934823	0.064049392	-0.277798972	-0.043285499	0.028785681	0.152454058	0.313655962	0.063690989	0.12181296	0.425855937	0.171491101	0.555285882	0.982705937	Bacteria.Firmicutes.Clostridia.Clostridiales.Christensenellaceae.Christensenellaceae_R_7_group	GATAD1
233299	ENSG00000157259	rs10265704	0.424364121	0.47622049	0.923641691	0.802423827	0.116513507	-0.253760086	-0.004600729	0.02832645	0.144928751	0.354143039	0.047814553	0.112748148	0.314060643	0.174155662	0.998329958	0.99999132	Bacteria.Firmicutes.Clostridia.Clostridiales.Clostridiaceae_1	GATAD1
233300	ENSG00000157259	rs10265704	0.501190165	0.242998729	0.396984806	0.846591362	0.088297386	-0.295477985	0.07027565	-0.033523601	0.130541286	0.250780294	0.082420355	0.172585832	0.203615352	0.075472593	0.726796602	0.917221068	Bacteria.Actinobacteria.Actinobacteria	GATAD1
233301	ENSG00000157259	rs10265704	0.080832544	0.135975205	0.009140943	0.675100342	0.217047903	-0.361281503	0.13999137	-0.042902961	0.122384897	0.239312511	0.052096788	0.101892761	0.06912906	0.039317205	0.126999193	0.989773936	Bacteria.Firmicutes.Clostridia.Clostridiales.Lachnospiraceae.Lachnospira	GATAD1
233302	ENSG00000157259	rs10265704	0.521155718	0.407280246	0.770882359	0.267272399	0.100870751	-0.211836885	0.02254125	-0.213181045	0.156373097	0.253970979	0.077080145	0.190515948	0.368527341	0.157563306	0.976314705	0.978704417	Bacteria.Firmicutes.Bacilli.Lactobacillales.Streptococcaceae.Streptococcus	GATAD1
233303	ENSG00000157259	rs10265704	0.738744632	0.264549552	0.302012307	0.885302733	0.047838999	-0.309708963	-0.068778827	0.017512865	0.142826167	0.275194133	0.066108568	0.120930224	0.379352963	0.107375996	0.884986504	0.907101516	Bacteria.Proteobacteria.Gammaproteobacteria.Pseudomonadales.Pseudomonadaceae.Pseudomonas	GATAD1
233304	ENSG00000157259	rs10265704	0.308109576	0.177495668	0.83337477	0.775760049	0.126809231	-0.346872766	-0.010758838	0.023304627	0.123445132	0.254438519	0.050936127	0.081474403	0.162965886	0.048605875	0.828535675	0.9272906	Bacteria.Firmicutes.Clostridia.Clostridiales.Lachnospiraceae.Lachnospiraceae_NK4A136_group	GATAD1
233305	ENSG00000157259	rs10265704	0.703763077	0.674065684	0.475133385	0.082187306	0.057262471	0.146587904	0.041002092	-0.223602445	0.149931341	0.346966295	0.057080439	0.126655689	0.431092194	0.240868451	0.772399716	0.835595125	Bacteria.Proteobacteria.Betaproteobacteria	GATAD1
233306	ENSG00000157259	rs10265704	0.667490749	0.369720221	0.692040447	0.995652241	0.0763457	-0.32655127	0.031652965	0.000788597	0.176907158	0.3615229	0.079558964	0.144164153	0.411478209	0.240242906	0.927193877	0.891897035	Bacteria.Firmicutes.Erysipelotrichia.Erysipelotrichales.Erysipelotrichaceae	GATAD1
233307	ENSG00000157259	rs10265704	0.403290624	0.161945888	0.144168775	0.354910087	0.102836346	-0.328116105	-0.075205657	0.095187375	0.122241907	0.231942696	0.050874559	0.102159003	0.183950358	0.053640461	0.824524716	0.867631154	Bacteria.Fusobacteria.Fusobacteriia.Fusobacteriales.Fusobacteriaceae.Fusobacterium	GATAD1
233308	ENSG00000157259	rs10265704	0.28846024	0.172127588	0.758006	0.886352474	0.137836217	-0.320963906	0.020221339	0.022659722	0.128787533	0.232479494	0.065356362	0.157925952	0.165534919	0.058048647	0.957457667	0.998755611	Bacteria.Actinobacteria.Actinobacteria.Bifidobacteriales.Bifidobacteriaceae	GATAD1
233309	ENSG00000157259	rs10265704	0.075939555	0.152950117	0.141083408	0.309085952	0.470226542	-0.803027371	-0.105855714	0.135500034	0.260725701	0.555300214	0.071048184	0.132174007	0.405246867	0.236788694	0.998803525	0.997226571	Bacteria.Firmicutes.Clostridia.Clostridiales.Lachnospiraceae.Eubacterium_rectale_group	GATAD1
233310	ENSG00000157259	rs10265704	0.945764735	0.466901152	0.301833229	0.51313266	0.011290027	-0.207332419	-0.093380048	0.11019811	0.16532569	0.283305769	0.089721159	0.167582338	0.54888185	0.22085559	0.998820086	0.961415255	Bacteria.Firmicutes.Clostridia.Clostridiales.Family_XIII	GATAD1
233311	ENSG00000157259	rs10265704	0.383331556	0.325532326	0.72200125	0.908630917	0.112303151	-0.314988067	0.021603909	-0.016107064	0.12794955	0.317962515	0.06045901	0.139801625	0.18420772	0.102871972	0.999694213	0.911610681	Bacteria.Firmicutes.Clostridia.Clostridiales.Lachnospiraceaencultured	GATAD1
233312	ENSG00000157259	rs10265704	0.235796948	0.273334877	0.50243528	0.58952254	0.21194859	-0.523645922	0.047074079	-0.08780333	0.177121126	0.47398921	0.069799234	0.161933655	0.322706959	0.188290763	0.981084248	0.998600531	Bacteria.Firmicutes.Clostridia.Clostridiales.Ruminococcaceae.Ruminiclostridium_6	GATAD1
233313	ENSG00000157259	rs10265704	0.13518655	0.078804375	0.282107873	0.25123602	0.289596562	-0.699497578	0.070643735	-0.167015402	0.191435236	0.391710728	0.065133787	0.144268879	0.223087255	0.094732635	0.999878354	0.954088273	Bacteria.Bacteroidetes.Bacteroidia.Bacteroidales.Porphyromonadaceae.Barnesiella	GATAD1
233314	ENSG00000157259	rs10265704	0.246004918	0.469015901	0.587504595	0.385413011	0.145907868	-0.185240266	0.041311622	0.135743911	0.124636048	0.25432899	0.075777938	0.155338716	0.144347984	0.127721392	0.900486803	0.997132292	Bacteria.Firmicutes.Bacilli.Bacillales	GATAD1
233315	ENSG00000157259	rs10265704	0.197534095	0.240747389	0.411483917	0.675797642	0.229254403	-0.436542284	0.052290672	-0.053788482	0.176087632	0.368719143	0.063259407	0.128037227	0.286251295	0.139360581	0.999985325	0.999758873	Bacteria.Firmicutes.Clostridia.Clostridiales.Ruminococcaceae.Ruminococcaceae_UCG_014	GATAD1
233316	ENSG00000157259	rs10265704	0.107355757	0.098282095	0.196327531	0.29240642	0.258060592	-0.591925595	0.061433225	-0.109782239	0.158052146	0.352898761	0.047057537	0.103425146	0.156377749	0.069106306	0.86527713	0.998607976	Bacteria.Firmicutes.Clostridia.Clostridiales.Lachnospiraceae.Tyzzerella_4	GATAD1
233317	ENSG00000157259	rs10265704	0.239257138	0.652482227	0.613975662	0.08944614	0.170461926	0.151658542	-0.027520511	-0.217701797	0.143517618	0.335226012	0.054297215	0.126271046	0.214149304	0.213293293	0.714960896	0.892087739	Bacteria.Firmicutes.Clostridia.Clostridiales.Lachnospiraceae.Lachnoclostridium	GATAD1
233318	ENSG00000157259	rs10265704	0.400824885	0.156934487	0.638489749	0.073041037	0.276430496	1.415336026	-0.035833298	-0.47268509	0.326867471	0.988361384	0.075913978	0.259418124	0.774051133	0.383130614	0.999330493	0.996754281	Bacteria.Proteobacteria	GATAD1
233319	ENSG00000157259	rs10265704	0.089556572	0.441133307	0.166560409	0.824034407	0.324192696	-0.368520653	0.098610132	-0.036077498	0.188103991	0.475493106	0.070485079	0.161595118	0.207218916	0.270916245	0.958034317	0.997513341	Bacteria.Firmicutes.Clostridia.Clostridiales.Lachnospiraceae.Eubacterium_xylanophilum_group	GATAD1
233320	ENSG00000157259	rs10265704	0.58936844	0.44398557	0.665623158	0.251119836	0.085778979	-0.19685384	0.033807011	-0.212065162	0.158134564	0.25559583	0.07787089	0.183137769	0.414456252	0.168907552	0.988415778	0.976249604	Bacteria.Firmicutes.Bacilli.Lactobacillales.Streptococcaceae	GATAD1
233321	ENSG00000157259	rs10265704	0.55476489	0.917394819	0.384825007	0.078900434	0.07724493	0.031433204	0.043465708	-0.197941385	0.130104904	0.301894351	0.049678175	0.110881369	0.297302134	0.290807555	0.702995676	0.849088893	Bacteria.Proteobacteria.Betaproteobacteria.Burkholderiales.Alcaligenaceae	GATAD1
233322	ENSG00000157259	rs10265704	0.071879345	0.024141919	0.123533484	0.080336964	0.334806649	-0.642909978	-0.107420008	0.228256659	0.182983194	0.278455993	0.068843588	0.128489688	0.15335733	0.031867609	0.648255541	0.824532269	Bacteria.Firmicutes.Negativicutes.Selenomonadales.Veillonellaceae	GATAD1
233323	ENSG00000157259	rs10265704	0.971671574	0.495305772	0.112682494	0.496599039	-0.005196627	-0.195359167	0.144592911	-0.114568317	0.145772469	0.284881523	0.089921043	0.167572702	0.402136481	0.156998512	0.646370456	0.952156213	Bacteria.Actinobacteria	GATAD1
233324	ENSG00000157259	rs10265704	0.077325861	0.046977499	0.141428809	0.145700188	0.441758727	-0.937948762	-0.128875156	0.273968343	0.246124665	0.463182448	0.08657477	0.186051172	0.299176752	0.116798281	0.817261294	0.850035477	Bacteria.Firmicutes.Negativicutes.Selenomonadales	GATAD1
233325	ENSG00000157259	rs10265704	0.246533407	0.404446966	0.531397296	0.929469556	0.194327642	-0.332018929	0.036971072	-0.011588069	0.166184498	0.395649281	0.058755115	0.13041402	0.267957508	0.194487813	0.999858829	0.957708045	Bacteria.Proteobacteria.Betaproteobacteria.Neisseriales.Neisseriaceae.Eikenella	GATAD1
233326	ENSG00000157259	rs10265704	0.428514075	0.87642738	0.860350558	0.446793741	0.142837485	-0.06201517	0.012237191	0.109938407	0.179281861	0.397244048	0.069282669	0.143632061	0.365054215	0.331779542	0.852127	0.996502544	Bacteria.Firmicutes.Clostridia.Clostridiales.Family_XI	GATAD1
233327	ENSG00000157259	rs10265704	0.383563657	0.374488425	0.391424234	0.397858091	0.108734645	-0.233404595	-0.043119432	0.106460979	0.123944691	0.261006498	0.049976637	0.125091581	0.167154344	0.113398996	0.968802863	0.974832054	Bacteria.Bacteroidetes.Bacteroidia.Bacteroidales.Prevotellaceae	GATAD1
233328	ENSG00000157259	rs10265704	0.093277399	0.114595739	0.148450992	0.898923059	0.244719175	-0.370646868	-0.060407572	-0.010524886	0.143668241	0.231750353	0.04130724	0.082535606	0.125984859	0.065635587	0.997282517	0.999171204	Bacteria.Proteobacteria.Gammaproteobacteria.Enterobacteriales.Enterobacteriaceae	GATAD1
233329	ENSG00000157259	rs10265704	0.061908003	0.067716199	0.051226824	0.156204154	0.258288137	-0.677088929	0.094883997	-0.182099866	0.135961159	0.364441754	0.047770751	0.126937061	0.093612364	0.046611613	0.947613107	0.99789802	Bacteria.Verrucomicrobia	GATAD1
233330	ENSG00000157259	rs10265704	0.318226034	0.161470552	0.698702228	0.786705486	0.124105923	-0.387318723	0.024523581	0.03564025	0.123386298	0.273477725	0.063076689	0.131169759	0.148272664	0.056320797	0.764848331	0.980961629	Bacteria.Firmicutes.Clostridia.Clostridiales.Lachnospiraceae.Dorea	GATAD1
233331	ENSG00000157259	rs10265704	0.299162827	0.167037882	0.596268931	0.454669659	0.215486636	-0.581473274	0.041773722	-0.111988668	0.205893073	0.416103657	0.078464028	0.1488893	0.379742704	0.151629369	0.997947728	0.9977362	Bacteria.Actinobacteria.Actinobacteria.Micrococcales	GATAD1
233332	ENSG00000157259	rs10265704	0.50552108	0.361377687	0.649842732	0.448264833	0.383918497	-1.774189409	-0.043435584	0.230324018	0.573404404	1.930096979	0.095233871	0.301893795	0.999435429	0.959065662	0.999968393	0.999515331	Bacteria.Firmicutes	GATAD1
233333	ENSG00000157259	rs10265704	0.195045243	0.207307905	0.297777828	0.270998725	0.578394957	-2.0818364	-0.089538798	0.31924115	0.441761908	1.634487916	0.085305564	0.287550177	0.954184916	0.637556228	0.999826541	0.999832315	Bacteria.Firmicutes.Clostridia.Clostridiales.Lachnospiraceae	GATAD1
233334	ENSG00000157259	rs10265704	0.096303723	0.038674379	0.149524318	0.075705682	0.685581101	-1.744973743	-0.10911729	0.267800861	0.406273984	0.826834325	0.074815882	0.14836566	0.867966973	0.30043791	0.997187614	0.921529413	Bacteria.Bacteroidetes.Bacteroidia.Bacteroidales	GATAD1
233335	ENSG00000157259	rs10265704	0.304620738	0.884239057	0.665147962	0.298207679	0.203808609	-0.052538407	-0.023085119	-0.137252577	0.196964347	0.35943199	0.053093682	0.13088089	0.433608968	0.376220021	0.996566686	0.997858307	Bacteria.Proteobacteria.Gammaproteobacteria	GATAD1
233336	ENSG00000157315	rs153060	0.141050657	0.277281252	0.973171882	0.364511992	0.668816277	-0.59115662	0.003125519	-0.100424411	0.448858162	0.539555825	0.092580175	0.109969731	0.780344744	0.571041741	0.999135888	0.977096731	Bacteria.Firmicutes.Clostridia.Clostridiales.Ruminococcaceae	TMED6
233337	ENSG00000157315	rs153060	3.74E-07	4.40E-11	0.941425241	0.441964006	0.681097169	-1.04369524	0.003794979	-0.04379766	0.120421277	0.132123278	0.051448053	0.056614405	6.08E-06	7.04E-10	0.999305472	0.876400804	Bacteria.Bacteroidetes.Bacteroidia.Bacteroidales.Rikenellaceae.Alistipes	TMED6
233338	ENSG00000157315	rs153060	0.000267225	5.46E-08	0.577235413	0.258969407	0.782592581	-1.250147525	0.050348116	-0.107101818	0.202969658	0.203466306	0.089867366	0.094048576	0.00878934	3.20E-06	0.99792254	0.986607256	Bacteria.Firmicutes.Clostridia.Clostridiales.Family_XIII.Family_XIII_AD3011_group	TMED6
233339	ENSG00000157315	rs153060	2.02E-06	3.75E-08	0.884737447	0.197391492	0.649967815	-0.943722842	0.007852661	-0.078536546	0.124556962	0.151281282	0.053956531	0.060303566	3.46E-05	2.74E-07	0.999296249	0.97562022	Bacteria.Bacteroidetes.Bacteroidia.Bacteroidales.Porphyromonadaceae	TMED6
233340	ENSG00000157315	rs153060	2.33E-07	4.29E-12	0.682258739	0.354416189	0.703083549	-1.097109273	0.021549231	-0.048964493	0.12170157	0.129543942	0.052402264	0.052496437	4.68E-06	9.47E-11	0.922176117	0.923800481	Bacteria.Firmicutes.Clostridia.Clostridiales.Ruminococcaceae.Ruminococcaceae_UCG_002	TMED6
233341	ENSG00000157315	rs153060	2.16E-07	5.10E-12	0.880131439	0.643753226	0.694984283	-1.093743848	-0.00645464	-0.021681511	0.119900261	0.129793434	0.042633862	0.046664621	4.30E-06	1.03E-10	0.872759045	0.852880543	Bacteria.Firmicutes.Negativicutes.Selenomonadales.Veillonellaceae.Dialister	TMED6
233342	ENSG00000157315	rs153060	0.000263095	2.37E-09	0.921966592	0.641633012	0.671559953	-1.101793849	-0.005899621	-0.026084431	0.173961315	0.159148118	0.05999334	0.055783373	0.003784614	1.16E-07	0.793001347	0.906508083	Bacteria.Firmicutes.Clostridia.Clostridiales.Lachnospiraceae.Lachnospiraceae_UCG_010	TMED6
233343	ENSG00000157315	rs153060	2.64E-07	9.85E-12	0.939667312	0.948744647	0.689906098	-1.074414524	-0.003153933	0.002978482	0.120085541	0.129984726	0.041509296	0.04615509	5.40E-06	2.03E-10	0.814388402	0.998729221	Bacteria.Proteobacteria.Betaproteobacteria.Burkholderiales.Alcaligenaceae.Sutterella	TMED6
233344	ENSG00000157315	rs153060	0.000253262	2.17E-06	0.483328607	0.535696694	0.615803411	-0.990038417	-0.035277866	0.038575913	0.159046468	0.190424273	0.050039491	0.06195498	0.005200727	5.51E-05	0.981446852	0.92947536	Bacteria.Proteobacteria.Gammaproteobacteria.Enterobacteriales.Enterobacteriaceae.Citrobacter	TMED6
233345	ENSG00000157315	rs153060	1.47E-05	5.43E-06	0.261627323	0.92732874	0.829841362	-1.060808615	0.092618517	-0.008059531	0.177074109	0.214051427	0.081789736	0.088023995	0.000788817	8.50E-05	0.790362291	0.994954174	Bacteria.Firmicutes.Clostridia.Clostridiales.Lachnospiraceae.Lachnospiraceae_ND3007_group	TMED6
233346	ENSG00000157315	rs153060	9.01E-06	3.32E-08	0.134493267	0.505779829	0.908627109	-1.197993507	0.100582438	-0.044728779	0.18852967	0.191099985	0.066369008	0.06684578	0.000340442	1.18E-06	0.561721442	0.986779001	Bacteria.Firmicutes.Clostridia.Clostridiales.Ruminococcaceae.Ruminococcus_1	TMED6
233347	ENSG00000157315	rs153060	3.87E-07	4.57E-11	0.921790707	0.430119019	0.680503812	-1.042990519	0.005051194	-0.044852758	0.120490441	0.132183617	0.051249784	0.056493846	6.24E-06	7.14E-10	0.999052585	0.890158219	Bacteria.Bacteroidetes.Bacteroidia.Bacteroidales.Rikenellaceae	TMED6
233348	ENSG00000157315	rs153060	4.20E-07	2.04E-09	0.287302959	0.825284867	0.723226769	-1.072863102	0.073169707	-0.015761361	0.128542448	0.154144569	0.068200895	0.071110732	8.93E-06	2.39E-08	0.845867616	0.993111591	Bacteria.Actinobacteria.Actinobacteria.Bifidobacteriales.Bifidobacteriaceae.Bifidobacterium	TMED6
233349	ENSG00000157315	rs153060	8.51E-07	1.52E-08	0.129192482	0.439275737	0.845432797	-1.177484808	-0.112581734	0.07107589	0.155290149	0.182160927	0.073256523	0.091333908	4.92E-05	4.20E-07	0.967792983	0.973447285	Bacteria.Firmicutes.Bacilli.Lactobacillales	TMED6
233350	ENSG00000157315	rs153060	2.29E-05	1.83E-10	0.963454947	0.360182937	0.692281825	-1.142293329	0.002927771	-0.056948482	0.151692709	0.151278355	0.063653571	0.061797924	0.000483898	6.77E-09	0.96561126	0.989115288	Bacteria.Firmicutes.Clostridia.Clostridiales.Ruminococcaceae.Ruminococcaceae_UCG_003	TMED6
233351	ENSG00000157315	rs153060	1.77E-05	1.49E-10	0.291296776	0.091319251	0.819213966	-1.257835638	0.08061951	-0.124102793	0.176745228	0.165459291	0.075775171	0.072411118	0.001219429	4.19E-08	0.777090239	0.787452809	Bacteria.Firmicutes.Clostridia.Clostridiales.Ruminococcaceae.Ruminiclostridium_9	TMED6
233352	ENSG00000157315	rs153060	1.46E-05	1.36E-10	0.546514901	0.949571364	0.645953354	-1.062882216	-0.031523594	0.003345897	0.13778445	0.139410711	0.052004787	0.05269979	0.000227181	3.77E-09	0.733286381	0.998995596	Bacteria.Firmicutes.Negativicutes.Selenomonadales.Acidaminococcaceae.Phascolarctobacterium	TMED6
233353	ENSG00000157315	rs153060	0.093415083	0.097518677	0.424082708	0.691936903	1.298612071	-1.402696292	-0.105128295	0.057072133	0.762708801	0.834329972	0.130687126	0.143398551	0.997454612	0.743180163	0.997650199	0.999159905	Bacteria.Firmicutes.Clostridia.Clostridiales	TMED6
233354	ENSG00000157315	rs153060	7.59E-05	2.09E-06	0.362586633	0.730541859	0.82475351	-1.13130784	0.068248987	-0.026447918	0.195176926	0.217146947	0.074434815	0.076463211	0.001750634	3.36E-05	0.824134206	0.995071635	Bacteria.Firmicutes.Erysipelotrichia.Erysipelotrichales.Erysipelotrichaceae.Clostridium_innocuum_group	TMED6
233355	ENSG00000157315	rs153060	6.42E-08	1.04E-12	0.015407122	0.05414272	0.696416118	-1.091211176	0.142815755	-0.113664451	0.114098243	0.123747307	0.057394635	0.057956704	1.48E-06	2.67E-11	0.936901003	0.997201293	Bacteria.Firmicutes.Clostridia.Clostridiales.Lachnospiraceae.Coprococcus_1	TMED6
233356	ENSG00000157315	rs153060	3.41E-06	1.63E-08	0.815817056	0.591737174	0.699617712	-1.016108375	0.019396415	0.047961214	0.137720434	0.157642083	0.082934961	0.08898399	9.19E-05	2.41E-07	0.999672451	0.998587032	Bacteria.Firmicutes.Clostridia.Clostridiales.Ruminococcaceae.Butyricicoccus	TMED6
233357	ENSG00000157315	rs153060	5.48E-07	1.29E-10	0.956149549	0.993217559	0.691947346	-1.074496357	-0.002647434	-0.000504448	0.124491296	0.1406945	0.047961967	0.05911455	1.05E-05	2.29E-09	0.942321429	0.999712715	Bacteria.Proteobacteria.Gammaproteobacteria.Pasteurellales.Pasteurellaceae.Haemophilus	TMED6
233358	ENSG00000157315	rs153060	2.24E-07	1.61E-11	0.807861536	0.776982636	0.691472329	-1.070729305	-0.01873677	0.021864128	0.119479767	0.131459841	0.076733844	0.07686912	4.29E-06	3.45E-10	0.999670759	0.996530704	Bacteria.Firmicutes.Clostridia.Clostridiales.Ruminococcaceae.Flavonifractor	TMED6
233359	ENSG00000157315	rs153060	0.006149722	8.34E-05	0.243071355	0.229993212	0.522024265	-0.87210181	-0.074725024	0.093162983	0.184322947	0.207724626	0.063431063	0.076882748	0.042847546	0.000973568	0.997329664	0.92426646	Bacteria.Firmicutes.Negativicutes.Selenomonadales.Veillonellaceae.Megasphaera	TMED6
233360	ENSG00000157315	rs153060	0.00199284	9.44E-05	0.142726772	0.053896725	0.518146314	-0.792294014	0.115816889	-0.1824984	0.160834675	0.190337063	0.078060532	0.092956661	0.015168331	0.00059191	0.878984333	0.795182097	Bacteria.Firmicutes.Clostridia.Clostridiales.Lachnospiraceae.Blautia	TMED6
233361	ENSG00000157315	rs153060	0.000134965	3.45E-08	0.641325804	0.460942578	0.760679472	-1.174734947	0.046131359	-0.073155526	0.187426598	0.187687161	0.098564098	0.098632647	0.002984824	1.29E-06	0.998820086	0.961415255	Bacteria.Firmicutes.Clostridia.Clostridiales.Family_XIII	TMED6
233362	ENSG00000157315	rs153060	1.23E-08	1.03E-13	0.001702771	0.071722346	0.723074955	-1.120455834	-0.147009603	0.088827474	0.110968003	0.11933214	0.044905943	0.048519728	3.89E-07	3.15E-12	0.567960864	0.662585804	Bacteria.Fusobacteria.Fusobacteriia.Fusobacteriales.Fusobacteriaceae.Fusobacterium	TMED6
233363	ENSG00000157315	rs153060	0.000259751	0.000792402	0.146694293	0.887949665	1.055915534	-1.100787088	-0.1122702	0.012222961	0.273252718	0.312668046	0.076433609	0.086410115	0.031162553	0.018308772	0.998803525	0.997226571	Bacteria.Firmicutes.Clostridia.Clostridiales.Lachnospiraceae.Eubacterium_rectale_group	TMED6
233364	ENSG00000157315	rs153060	0.000237033	3.46E-08	0.976638585	0.909435801	0.696735842	-1.063639829	0.001760209	0.006736833	0.179030923	0.169951889	0.059878562	0.058994491	0.007906971	2.83E-06	0.998896274	0.997840822	Bacteria.Proteobacteria.Deltaproteobacteria.Desulfovibrionales.Desulfovibrionaceae.Desulfovibrio	TMED6
233365	ENSG00000157315	rs153060	1.55E-06	2.05E-10	0.288488184	0.512803778	0.787783516	-1.138283298	0.073609677	-0.045125115	0.148963176	0.151303986	0.068781364	0.06856972	4.88E-05	6.48E-09	0.884808892	0.907101516	Bacteria.Proteobacteria.Gammaproteobacteria.Pseudomonadales.Pseudomonadaceae.Pseudomonas	TMED6
233366	ENSG00000157315	rs153060	4.20E-07	9.55E-11	0.800413543	0.975815496	0.686313624	-1.078357086	-0.013711741	0.002001917	0.121975612	0.139858111	0.054015359	0.065782521	7.81E-06	1.71E-09	0.99935717	0.972449394	Bacteria.Firmicutes.Erysipelotrichia.Erysipelotrichales.Erysipelotrichaceae.Erysipelotrichaceae_UCG_003	TMED6
233367	ENSG00000157315	rs153060	9.51E-06	3.23E-08	0.670524511	0.303869772	0.650336087	-0.975485192	-0.026655698	0.064393147	0.135352376	0.155432802	0.062371918	0.062133353	0.000153569	2.67E-07	0.631036199	0.906139728	Bacteria.Firmicutes.Clostridia.Clostridiales.Peptostreptococcaceae.Intestinibacter	TMED6
233368	ENSG00000157315	rs153060	2.51E-07	4.10E-12	0.218467103	0.808012661	0.677044653	-1.066781765	-0.067671346	0.013946005	0.117568417	0.125792657	0.054458002	0.057159807	5.00E-06	8.61E-11	0.995339941	0.95533137	Bacteria.Proteobacteria.Deltaproteobacteria.Desulfovibrionales.Desulfovibrionaceae.Bilophila	TMED6
233369	ENSG00000157315	rs153060	4.17E-06	2.91E-09	0.173847922	0.146054162	0.850183337	-1.273451227	-0.077919594	0.097086187	0.169135829	0.185301205	0.056668169	0.065989855	0.000413748	2.59E-07	0.9994853	0.999502343	Bacteria.Firmicutes.Clostridia.Clostridiales.Lachnospiraceae.Ruminococcus_gnavus_group	TMED6
233370	ENSG00000157315	rs153060	9.49E-07	4.78E-11	0.38260498	0.528021529	0.663753143	-1.051924078	-0.039871932	0.032175728	0.122553361	0.133501377	0.045357273	0.050715298	1.58E-05	9.65E-10	0.901109924	0.873173749	Bacteria.Proteobacteria.Betaproteobacteria.Burkholderiales.Alcaligenaceae.Parasutterella	TMED6
233371	ENSG00000157315	rs153060	2.62E-06	8.71E-08	0.106834731	0.326527679	0.903273563	-1.217656308	0.112021798	-0.073878347	0.175399397	0.202041537	0.068505198	0.074730727	0.000181301	4.16E-06	0.981084248	0.998600531	Bacteria.Firmicutes.Clostridia.Clostridiales.Ruminococcaceae.Ruminiclostridium_6	TMED6
233372	ENSG00000157315	rs153060	8.04E-07	3.27E-10	0.776047715	0.487893212	0.677883894	-1.033481179	0.018039616	-0.051075524	0.124177312	0.13948447	0.063150888	0.073212334	1.56E-05	5.52E-09	0.997117901	0.950206352	Bacteria.Firmicutes.Clostridia.Clostridiales.Lachnospiraceae.Eubacterium_hallii_group	TMED6
233373	ENSG00000157315	rs153060	4.98E-07	6.93E-10	0.009353975	0.081329361	1.158281231	-1.384187181	-0.226384618	0.142416235	0.207478775	0.191573846	0.084517161	0.080437482	6.51E-05	8.81E-08	0.99759175	0.986746924	Bacteria.Firmicutes.Clostridia.Clostridiales.Lachnospiraceae.Lachnospiraceae_UCG_008	TMED6
233374	ENSG00000157315	rs153060	3.13E-07	5.02E-11	0.196951669	0.203837377	0.779564239	-1.174833169	0.082443549	-0.091055951	0.136710821	0.149333057	0.063240597	0.070937665	1.32E-05	2.04E-09	0.979221309	0.998719086	Bacteria.Firmicutes.Bacilli.Bacillales.Family_XI.Gemella	TMED6
233375	ENSG00000157315	rs153060	1.53E-07	7.21E-12	0.413689615	0.3805087	0.700986039	-1.07609471	0.051771585	-0.062812615	0.119124337	0.128996804	0.062929281	0.071138216	3.25E-06	1.49E-10	0.70717093	0.950422487	Bacteria.Firmicutes.Clostridia.Clostridiales.Lachnospiraceae.Dorea	TMED6
233376	ENSG00000157315	rs153060	6.71E-06	1.01E-07	0.167395578	0.392459556	0.880660664	-1.209902828	0.103150486	-0.073110181	0.179765571	0.202007957	0.073877873	0.084923301	0.000588224	5.66E-06	0.948905015	0.966332496	Bacteria.Firmicutes.Clostridia.Clostridiales.Ruminococcaceae.Ruminococcaceae_NK4A214_group	TMED6
233377	ENSG00000157315	rs153060	4.59E-07	2.96E-09	0.124326571	0.412953882	0.830073354	-1.171877146	-0.115182998	0.075349525	0.148135776	0.17061253	0.073977544	0.091443789	2.58E-05	7.83E-08	0.981698993	0.976249604	Bacteria.Firmicutes.Bacilli.Lactobacillales.Streptococcaceae	TMED6
233378	ENSG00000157315	rs153060	0.000137904	9.74E-05	0.679320061	0.70230662	0.737087757	-0.986460174	0.028898566	0.033351433	0.181896913	0.23748703	0.069591704	0.086875653	0.006024834	0.001358611	0.998832683	0.995738724	Bacteria.Firmicutes.Clostridia.Clostridiales.Ruminococcaceae.Eubacterium_coprostanoligenes_group	TMED6
233379	ENSG00000157315	rs153060	5.41E-09	7.90E-11	0.004510686	0.070276285	0.917083768	-1.252745152	0.18324131	-0.134801348	0.136475116	0.161503703	0.062277011	0.073245989	7.13E-07	2.71E-09	0.657058109	0.978331203	Bacteria.Firmicutes.Clostridia.Clostridiales.Lachnospiraceae.Eubacterium_eligens_group	TMED6
233380	ENSG00000157315	rs153060	3.89E-07	9.93E-12	0.6705357	0.623562646	0.671329778	-1.060320568	-0.022969032	-0.028734742	0.118892812	0.128309305	0.053747397	0.058266747	6.05E-06	2.10E-10	0.998277807	0.999325446	Bacteria.Bacteroidetes.Bacteroidia.Bacteroidales.Porphyromonadaceae.Parabacteroides	TMED6
233381	ENSG00000157315	rs153060	7.40E-07	3.06E-11	0.893794096	0.675377339	0.688201064	-1.060667573	-0.009272118	0.032551915	0.125571736	0.13277126	0.069180151	0.077379518	1.48E-05	6.10E-10	0.998043854	0.98261409	Bacteria.Firmicutes.Clostridia.Clostridiales.Ruminococcaceaencultured	TMED6
233382	ENSG00000157315	rs153060	2.47E-05	3.01E-07	0.405380404	0.611371708	0.799243808	-1.157739497	-0.065376068	0.048713765	0.175930099	0.202680727	0.078060964	0.095407828	0.001101649	8.60E-06	0.95319546	0.933837527	Bacteria.Firmicutes.Bacilli	TMED6
233383	ENSG00000157315	rs153060	5.98E-06	7.13E-11	0.59595799	0.641323134	0.659119571	-1.051547541	0.038270147	-0.035151696	0.133694044	0.135131601	0.071822293	0.075104386	8.25E-05	1.52E-09	0.92078388	0.945867177	Bacteria.Firmicutes.Clostridia.Clostridiales.Lachnospiraceae.Fusicatenibacter	TMED6
233384	ENSG00000157315	rs153060	7.50E-05	3.39E-05	0.21637142	0.899044125	0.897841286	-1.087919625	0.108661687	-0.011887626	0.212298304	0.244223837	0.087042447	0.093334549	0.004333371	0.000711915	0.998891856	0.999590371	Bacteria.Firmicutes.Bacilli.Bacillales.Staphylococcaceae.Staphylococcus	TMED6
233385	ENSG00000157315	rs153060	1.26E-06	8.38E-11	0.609198471	0.975055801	0.671238296	-1.084805505	0.026082389	0.001763965	0.125627508	0.140115918	0.050772847	0.056197593	3.06E-05	2.05E-09	0.760694268	0.880308067	Bacteria.Firmicutes.Clostridia.Clostridiales.Lachnospiraceae.Roseburia	TMED6
233386	ENSG00000157315	rs153060	1.39E-06	1.94E-09	0.736431614	0.662845509	0.714021939	-1.117033921	-0.014853861	0.022923507	0.134312806	0.160206594	0.043942726	0.052337949	3.53E-05	3.28E-08	0.999492402	0.999741582	Bacteria.Proteobacteria.Gammaproteobacteria.Enterobacteriales.Enterobacteriaceae.Escherichia_Shigella	TMED6
233387	ENSG00000157315	rs153060	4.82E-05	1.56E-05	0.95635474	0.807588564	0.692140917	-1.022046027	0.004034333	0.020594836	0.158931066	0.218897196	0.073431541	0.084221193	0.002173165	0.000256921	0.99991226	0.997154089	Bacteria.Actinobacteria.Coriobacteriia.Coriobacteriales.Coriobacteriaceae.Collinsella	TMED6
233388	ENSG00000157315	rs153060	0.00010489	7.95E-08	0.937874838	0.595291627	0.695977748	-1.028450232	0.004722433	0.032207259	0.168431473	0.169994458	0.060355705	0.060334316	0.00135142	1.48E-06	0.997974355	0.998439902	Bacteria.Verrucomicrobia.Verrucomicrobiae.Verrucomicrobiales.Verrucomicrobiaceae.Akkermansia	TMED6
233389	ENSG00000157315	rs153060	0.00021131	2.92E-07	0.447096218	0.665423329	0.613481442	-1.023107208	-0.044740269	0.029795816	0.156259938	0.178887156	0.058491253	0.06858782	0.003219566	5.62E-06	0.83555609	0.997202793	Bacteria.Firmicutes.Clostridia.Clostridiales.Ruminococcaceae.Ruminococcus_2	TMED6
233390	ENSG00000157315	rs153060	0.001413535	0.001120501	0.048980337	0.120649913	1.661297706	-1.959917931	-0.176931078	0.158296596	0.498173568	0.574744058	0.088184464	0.100654486	0.4530343	0.09629319	0.997187614	0.921529413	Bacteria.Bacteroidetes.Bacteroidia.Bacteroidales	TMED6
233391	ENSG00000157315	rs153060	0.000156982	3.26E-08	0.381973537	0.293897123	0.609290464	-0.978816242	0.054575022	-0.067962604	0.151786528	0.156023517	0.062000325	0.064226877	0.002302695	6.91E-07	0.896362991	0.997216401	Bacteria.Firmicutes.Clostridia.Clostridiales.Ruminococcaceae.Subdoligranulum	TMED6
233392	ENSG00000157315	rs153060	5.51E-05	7.84E-08	0.875314569	0.552022753	0.701113437	-1.167318244	-0.013557713	0.063462681	0.162401616	0.192842216	0.086063676	0.106152951	0.001790487	3.12E-06	0.969234217	0.84848848	Bacteria.Firmicutes.Erysipelotrichia.Erysipelotrichales	TMED6
233393	ENSG00000157315	rs153060	0.00047217	0.000303588	0.066245291	0.165961799	1.326509943	-1.65862352	-0.123647581	0.110939175	0.360239411	0.434511442	0.066186105	0.079184074	0.118843775	0.027897776	0.999973618	0.989705988	Bacteria.Bacteroidetes.Bacteroidia.Bacteroidales.Bacteroidaceae.Bacteroides	TMED6
233394	ENSG00000157315	rs153060	6.73E-05	2.75E-10	0.753481269	0.943394454	0.653764721	-1.077530785	-0.020837111	-0.00440662	0.153458963	0.144610248	0.066069242	0.061822008	0.001528581	1.62E-08	0.820359186	0.944114248	Bacteria.Bacteroidetes.Bacteroidia.Bacteroidales.Porphyromonadaceae.Odoribacter	TMED6
233395	ENSG00000157315	rs153060	8.54E-08	5.19E-12	0.1124744	0.611005032	0.708404576	-1.078006277	-0.089298695	0.029378904	0.117445497	0.127992499	0.055501298	0.057480463	1.81E-06	1.04E-10	0.997604342	0.996621608	Bacteria.Proteobacteria.Deltaproteobacteria	TMED6
233396	ENSG00000157315	rs153060	8.12E-08	4.55E-12	0.100891567	0.646704213	0.707486087	-1.077084875	-0.091903784	0.026288593	0.117047426	0.127394365	0.055224835	0.057088781	1.75E-06	8.57E-11	0.998525812	0.997174658	Bacteria.Proteobacteria.Deltaproteobacteria.Desulfovibrionales.Desulfovibrionaceae	TMED6
233397	ENSG00000157315	rs153060	2.39E-07	3.60E-10	0.052214454	0.222866882	0.895001434	-1.216248267	0.116618415	-0.080493161	0.155105254	0.164680379	0.058969028	0.065403912	1.86E-05	1.82E-08	0.996596763	0.999791394	Bacteria.Firmicutes.Clostridia.Clostridiales.Ruminococcaceae.Ruminococcaceae_UCG_005	TMED6
233398	ENSG00000157315	rs153060	0.000144538	7.76E-08	0.400660535	0.189878914	0.826588462	-1.3075827	0.067372158	-0.112146033	0.204680463	0.21591714	0.079636809	0.08465181	0.009284487	1.69E-05	0.796495538	0.913834648	Bacteria.Firmicutes.Clostridia.Clostridiales.Ruminococcaceae.Anaerotruncus	TMED6
233399	ENSG00000157315	rs153060	2.48E-06	3.04E-10	0.779400139	0.68958945	0.709542081	-1.106175713	0.017254896	-0.030672446	0.137404192	0.148941759	0.061347339	0.076451933	6.90E-05	8.63E-09	0.991744893	0.887089199	Bacteria.Firmicutes.Bacilli.Lactobacillales.Carnobacteriaceae	TMED6
233400	ENSG00000157315	rs153060	1.46E-06	1.03E-09	0.09108742	0.504539898	0.879251838	-1.191185291	0.108769328	-0.039166881	0.165777975	0.167112649	0.06341794	0.058362921	3.46E-05	1.84E-08	0.858670885	0.979585985	Bacteria.Firmicutes.Erysipelotrichia.Erysipelotrichales.Erysipelotrichaceae.Erysipelatoclostridium	TMED6
233401	ENSG00000157315	rs153060	1.30E-05	1.42E-06	0.860824383	0.367141064	0.665712688	-0.952383591	-0.015760065	0.104163433	0.141030933	0.179316674	0.089534938	0.114695421	0.000325288	1.34E-05	0.999005033	0.909856934	Bacteria.Actinobacteria.Coriobacteriia.Coriobacteriales	TMED6
233402	ENSG00000157315	rs153060	1.79E-05	1.22E-06	0.766414413	0.438954529	0.660184537	-0.970728066	-0.026293959	0.088729913	0.142514434	0.181445513	0.088141632	0.113939301	0.000436185	1.25E-05	0.999739884	0.895289225	Bacteria.Actinobacteria.Coriobacteriia.Coriobacteriales.Coriobacteriaceae	TMED6
233403	ENSG00000157315	rs153060	1.09E-07	9.70E-11	0.364073326	0.244774238	0.715916488	-1.155438212	-0.050771872	0.084434352	0.11989762	0.149934003	0.055546581	0.071934964	3.31E-06	1.56E-09	0.977260763	0.917260592	Bacteria.Firmicutes.Negativicutes.Selenomonadales.Veillonellaceae.Veillonella	TMED6
233404	ENSG00000157315	rs153060	9.19E-08	2.33E-12	0.194896817	0.364345801	0.724027942	-1.101048096	-0.119752786	0.079215788	0.120407025	0.12774358	0.091433035	0.08671499	2.14E-06	4.84E-11	0.999276643	0.988728768	Bacteria.Firmicutes.Clostridia.Clostridiales.Ruminococcaceae.Ruminiclostridium_5	TMED6
233405	ENSG00000157315	rs153060	0.00043785	1.30E-05	0.735689603	0.80614131	0.743681264	-1.02836229	0.023723155	0.018076689	0.200694464	0.217858431	0.069976259	0.073360181	0.012148268	0.00031821	0.997594253	0.968948848	Bacteria.Firmicutes.Erysipelotrichia.Erysipelotrichales.Erysipelotrichaceae.Faecalitalea	TMED6
233406	ENSG00000157315	rs153060	9.49E-09	7.84E-14	0.001433235	0.060235871	0.730480514	-1.125967259	-0.149802226	0.092623274	0.111005235	0.119067369	0.044982139	0.048433499	3.02E-07	2.45E-12	0.551797967	0.675411331	Bacteria.Fusobacteria.Fusobacteriia.Fusobacteriales	TMED6
233407	ENSG00000157315	rs153060	5.85E-07	2.17E-10	0.937597652	0.939970129	0.691509947	-1.069712568	-0.003757041	-0.004517052	0.124795888	0.14244795	0.047803643	0.059749951	1.04E-05	3.83E-09	0.95764994	0.999809751	Bacteria.Proteobacteria.Gammaproteobacteria.Pasteurellales.Pasteurellaceae	TMED6
233408	ENSG00000157315	rs153060	1.36E-06	3.46E-10	0.960539649	0.391354744	0.692860901	-1.025085746	-0.00211193	0.039057226	0.130191642	0.13861181	0.042521355	0.045261748	2.83E-05	6.75E-09	0.96328059	0.966245262	Bacteria.Firmicutes.Clostridia.Clostridiales.Lachnospiraceae.Tyzzerella	TMED6
233409	ENSG00000157315	rs153060	5.21E-08	1.67E-11	0.040918682	0.07009056	0.847264475	-1.23520409	0.115354903	-0.117325615	0.137633679	0.151802925	0.055302692	0.063707045	5.03E-06	9.90E-10	0.361433269	0.769137514	Bacteria.Firmicutes.Clostridia.Clostridiales.Christensenellaceae.Christensenellaceae_R_7_group	TMED6
233410	ENSG00000157315	rs153060	6.74E-06	7.02E-11	0.436244882	0.956349832	0.64502745	-1.0588506	-0.038920099	0.00284432	0.131692147	0.136005813	0.049681809	0.051765513	0.000115449	1.60E-09	0.894791964	0.993531782	Bacteria.Firmicutes.Negativicutes.Selenomonadales.Acidaminococcaceae	TMED6
233411	ENSG00000157315	rs153060	1.71E-07	2.05E-11	0.37322575	0.644159564	0.721371496	-1.091000208	0.06948623	-0.042015692	0.123174628	0.134913037	0.077497188	0.090540539	4.61E-06	4.11E-10	0.88760533	0.997132292	Bacteria.Firmicutes.Bacilli.Bacillales	TMED6
233412	ENSG00000157315	rs153060	1.74E-06	8.57E-12	0.186573134	0.692527169	0.641039042	-1.05856223	0.104002668	-0.038452592	0.121939563	0.12754226	0.077911748	0.096811104	2.64E-05	1.94E-10	0.655608326	0.917161392	Bacteria.Actinobacteria.Actinobacteria	TMED6
233413	ENSG00000157315	rs153060	2.75E-06	1.12E-10	0.406730359	0.31444594	0.757661371	-1.155373826	0.039466733	-0.047057876	0.147479772	0.150594461	0.047260892	0.046418166	0.000175595	1.25E-08	0.828281271	0.926218435	Bacteria.Bacteroidetes.Bacteroidia.Bacteroidales.Prevotellaceae.Prevotella_9	TMED6
233414	ENSG00000157315	rs153060	0.005561559	0.015711394	0.734047392	0.154456216	0.616168744	-0.701098912	0.016454192	-0.089997695	0.214830845	0.282624793	0.04822332	0.062466013	0.06464241	0.051661762	0.984557382	0.804361781	Bacteria.Firmicutes.Clostridia.Clostridiales.Ruminococcaceae.Faecalibacterium	TMED6
233415	ENSG00000157315	rs153060	5.07E-08	8.83E-12	0.022306163	0.049235007	0.901097886	-1.266040294	-0.12621925	0.123245009	0.146216111	0.152675509	0.053915104	0.061497898	3.31E-06	6.43E-10	0.395352749	0.84031012	Bacteria.Firmicutes.Clostridia.Clostridiales.Lachnospiraceae.Lachnoclostridium	TMED6
233416	ENSG00000157315	rs153060	2.51E-06	7.33E-07	0.079320928	0.859502092	0.920910791	-1.104052746	0.113814979	-0.012589757	0.178432838	0.201364272	0.063847665	0.070843734	0.000238674	1.68E-05	0.999985325	0.999758873	Bacteria.Firmicutes.Clostridia.Clostridiales.Ruminococcaceae.Ruminococcaceae_UCG_014	TMED6
233417	ENSG00000157315	rs153060	0.00142259	0.001130142	0.049182529	0.121080834	1.660601026	-1.959262219	-0.176798356	0.15816366	0.498275933	0.575017092	0.088199403	0.100688825	0.452034968	0.095894071	0.997675757	0.924386311	Bacteria.Bacteroidetes	TMED6
233418	ENSG00000157315	rs153060	4.34E-07	1.90E-09	0.315273068	0.816237738	0.721103841	-1.075887613	0.070265848	-0.017296459	0.128349579	0.154198576	0.069430144	0.074128461	8.91E-06	2.43E-08	0.924475198	0.998755611	Bacteria.Actinobacteria.Actinobacteria.Bifidobacteriales.Bifidobacteriaceae	TMED6
233419	ENSG00000157315	rs153060	4.53E-05	1.05E-05	0.990916931	0.386817855	0.664067713	-0.93510978	0.000534144	0.049706631	0.151864881	0.195694204	0.046739694	0.057051311	0.00091697	7.65E-05	0.998329958	0.99999132	Bacteria.Firmicutes.Clostridia.Clostridiales.Clostridiaceae_1	TMED6
233420	ENSG00000157315	rs153060	4.47E-07	2.56E-09	0.121089462	0.416037044	0.830661369	-1.171864001	-0.116427552	0.074680983	0.14806119	0.169736882	0.074120885	0.091236284	2.33E-05	6.76E-08	0.976314705	0.980405449	Bacteria.Firmicutes.Bacilli.Lactobacillales.Streptococcaceae.Streptococcus	TMED6
233421	ENSG00000157315	rs153060	1.01E-06	4.23E-10	0.427169355	0.406697484	0.664230161	-1.032782238	0.04704063	-0.055314264	0.12302995	0.140589992	0.058870407	0.066233437	2.16E-05	6.97E-09	0.999694213	0.88911912	Bacteria.Firmicutes.Clostridia.Clostridiales.Lachnospiraceaencultured	TMED6
233422	ENSG00000157315	rs153060	5.23E-08	1.62E-11	0.041187117	0.069197366	0.846975927	-1.235656285	0.115165372	-0.117656749	0.13760262	0.151729518	0.055287556	0.063677556	4.92E-06	9.46E-10	0.356198911	0.770193226	Bacteria.Firmicutes.Clostridia.Clostridiales.Christensenellaceae	TMED6
233423	ENSG00000157315	rs153060	6.24E-09	6.52E-12	0.013134782	0.999870934	0.769603819	-1.070717887	0.128201062	9.91E-06	0.115136748	0.127975789	0.050272612	0.061038629	2.16E-07	1.21E-10	0.138896633	0.99997643	Bacteria.Firmicutes.Clostridia.Clostridiales.Lachnospiraceae.Lachnospira	TMED6
233424	ENSG00000157315	rs153060	5.48E-05	7.79E-08	0.877021096	0.555230804	0.700931283	-1.166329034	-0.013373374	0.063009688	0.162309039	0.192628153	0.086081401	0.10625363	0.001765127	2.99E-06	0.959641927	0.84804211	Bacteria.Firmicutes.Erysipelotrichia.Erysipelotrichales.Erysipelotrichaceae	TMED6
233425	ENSG00000157315	rs153060	7.72E-08	1.19E-11	0.065041157	0.261033556	0.82162478	-1.171066816	-0.089816407	0.061404758	0.135647689	0.14246428	0.04785723	0.054157301	2.90E-06	3.65E-10	0.560619769	0.919204588	Bacteria.Proteobacteria.Betaproteobacteria.Burkholderiales.Alcaligenaceae	TMED6
233426	ENSG00000157315	rs153060	2.62E-05	1.49E-10	0.301384716	0.955041988	0.610452281	-1.066522659	0.085717113	0.006086081	0.134872868	0.140315605	0.08228147	0.107538763	0.00040384	4.04E-09	0.739831691	0.982185761	Bacteria.Actinobacteria	TMED6
233427	ENSG00000157315	rs153060	0.00045717	1.20E-05	0.737160953	0.648263526	0.747851707	-1.172288447	-0.019208778	0.032148848	0.202546198	0.247255904	0.056989946	0.070147615	0.015441685	0.000285626	0.996566686	0.997858307	Bacteria.Proteobacteria.Gammaproteobacteria	TMED6
233428	ENSG00000157315	rs153060	5.29E-06	4.66E-06	0.073983744	0.488844124	0.972276844	-1.217177926	0.143316266	-0.069802955	0.195916954	0.243581518	0.078919	0.100276328	0.000645717	0.000144703	0.917100509	0.895807458	Bacteria.Firmicutes.Clostridia.Clostridiales.Ruminococcaceae.Ruminococcaceae_UCG_013	TMED6
233429	ENSG00000157315	rs153060	3.70E-07	1.25E-11	0.348025961	0.205530578	0.684831113	-1.051247381	0.047793039	-0.062265493	0.121016214	0.128082645	0.050560644	0.048692322	7.02E-06	2.89E-10	0.968802863	0.929290029	Bacteria.Bacteroidetes.Bacteroidia.Bacteroidales.Prevotellaceae	TMED6
233430	ENSG00000157315	rs153060	2.26E-05	2.24E-06	0.486696405	0.618082033	0.776025407	-1.1658389	-0.043040988	0.043115735	0.16992695	0.224570101	0.061525548	0.086063888	0.000874421	3.58E-05	0.810308745	0.902660525	Bacteria.Firmicutes.Negativicutes.Selenomonadales.Veillonellaceae	TMED6
233431	ENSG00000157315	rs153060	0.001066623	1.59E-08	0.028735352	0.193781941	0.493243118	-0.96779457	0.139970761	-0.083668439	0.143973961	0.149993058	0.062576037	0.063720548	0.009052371	4.23E-07	0.216898786	0.905166544	Bacteria.Firmicutes.Clostridia.Clostridiales.Lachnospiraceae.Anaerostipes	TMED6
233432	ENSG00000157315	rs153060	0.00084942	5.47E-05	0.94794104	0.533957968	0.673331957	-0.962827902	-0.004702368	0.053023025	0.192456851	0.222930679	0.071742292	0.084795002	0.011738541	0.000512211	0.867635971	0.996502544	Bacteria.Firmicutes.Clostridia.Clostridiales.Family_XI	TMED6
233433	ENSG00000157315	rs153060	8.88E-05	5.40E-08	0.967883959	0.551943322	0.682819629	-1.021144965	-0.002448737	0.036272469	0.163337165	0.166113813	0.060585666	0.060660192	0.001211325	1.03E-06	0.965910492	0.99789802	Bacteria.Verrucomicrobia	TMED6
233434	ENSG00000157315	rs153060	2.85E-05	8.17E-08	0.180288419	0.252951904	0.914738307	-1.28072412	0.099845501	-0.094618872	0.203127038	0.211934949	0.07371764	0.082031597	0.00235929	6.56E-06	0.997947728	0.9977362	Bacteria.Actinobacteria.Actinobacteria.Micrococcales	TMED6
233435	ENSG00000157315	rs153060	0.000104313	1.51E-07	0.520845666	0.875447912	0.789283061	-1.095632237	0.04615738	-0.010490478	0.190937949	0.186085341	0.07150128	0.066664915	0.003295601	6.60E-06	0.999878354	0.998275086	Bacteria.Bacteroidetes.Bacteroidia.Bacteroidales.Porphyromonadaceae.Barnesiella	TMED6
233436	ENSG00000157315	rs153060	4.82E-06	5.82E-09	0.568464005	0.3046082	0.646952851	-0.993449927	-0.039228243	0.070743514	0.129709684	0.148238965	0.068433173	0.068366032	7.43E-05	6.18E-08	0.650878613	0.811349251	Bacteria.Firmicutes.Clostridia.Clostridiales.Peptostreptococcaceae	TMED6
233437	ENSG00000157315	rs153060	2.67E-06	3.21E-10	0.749471955	0.67296903	0.713009105	-1.108776488	0.019103483	-0.032060494	0.138599074	0.149563179	0.059569412	0.075615177	7.03E-05	9.22E-09	0.970190186	0.871040747	Bacteria.Firmicutes.Bacilli.Lactobacillales.Carnobacteriaceae.Granulicatella	TMED6
233438	ENSG00000157315	rs153060	2.21E-07	8.02E-10	0.038245704	0.149983289	0.921382075	-1.271652507	-0.11779492	0.095489275	0.159122015	0.176878125	0.055688263	0.065546898	1.34E-05	2.93E-08	0.545190971	0.893853535	Bacteria.Proteobacteria.Betaproteobacteria	TMED6
233439	ENSG00000157315	rs153060	1.42E-07	6.91E-12	0.291509261	0.938895517	0.692331026	-1.060513055	-0.047419481	-0.004331856	0.117281159	0.126970622	0.044589897	0.056290573	3.19E-06	1.17E-10	0.680421459	0.929275811	Bacteria.Firmicutes.Clostridia.Clostridiales.Lachnospiraceae.Lachnospiraceae_NK4A136_group	TMED6
233440	ENSG00000157315	rs153060	3.74E-07	3.51E-11	0.300053716	0.61979766	0.75500602	-1.112465771	0.071240721	-0.035064776	0.133478267	0.1398419	0.068195698	0.070337205	7.83E-06	6.17E-10	0.987128526	0.935449612	Bacteria.Proteobacteria.Gammaproteobacteria.Pseudomonadales	TMED6
233441	ENSG00000157315	rs153060	2.86E-07	8.21E-08	0.009572799	0.288131366	1.099450393	-1.277106907	0.179430441	-0.080314212	0.192036023	0.211381238	0.06720397	0.07499012	4.47E-05	5.37E-06	0.958034317	0.997513341	Bacteria.Firmicutes.Clostridia.Clostridiales.Lachnospiraceae.Eubacterium_xylanophilum_group	TMED6
233442	ENSG00000157315	rs153060	7.87E-05	2.32E-05	0.997186139	0.358621428	0.661595741	-0.919214423	-0.000173798	0.054648944	0.156961013	0.201603041	0.049091981	0.059108903	0.001575289	0.000180882	0.999079359	0.996602117	Bacteria.Firmicutes.Clostridia.Clostridiales.Clostridiaceae_1.Clostridium_sensu_stricto_1	TMED6
233443	ENSG00000157315	rs153060	1.87E-07	1.20E-10	0.05721656	0.181848443	0.873946887	-1.226409102	-0.105119803	0.085027328	0.149810897	0.160219232	0.054296959	0.063005131	7.94E-06	4.07E-09	0.490893808	0.970296561	Bacteria.Proteobacteria.Betaproteobacteria.Burkholderiales	TMED6
233444	ENSG00000157315	rs153060	0.000173707	7.99E-09	0.507221954	0.792418981	0.622016864	-1.051303028	-0.035789708	0.014119999	0.156119729	0.158725858	0.053669001	0.053433094	0.003412062	2.92E-07	0.999858829	0.957708045	Bacteria.Proteobacteria.Betaproteobacteria.Neisseriales.Neisseriaceae.Eikenella	TMED6
233445	ENSG00000157315	rs153060	0.000104311	3.23E-05	0.097322225	0.260525392	1.083728666	-1.41482266	-0.150722532	0.127100964	0.262167845	0.31666592	0.08959672	0.111978951	0.010180059	0.001672903	0.811573392	0.857776257	Bacteria.Firmicutes.Negativicutes.Selenomonadales	TMED6
233446	ENSG00000157315	rs153060	0.1134114	0.101258758	0.401216308	0.588923542	1.44857929	-1.59337185	-0.127130953	0.08740171	0.902718913	0.958507405	0.1504527	0.160933295	0.999435429	0.949581927	0.999968393	0.999515331	Bacteria.Firmicutes	TMED6
233447	ENSG00000157315	rs153060	0.000692544	0.000130012	0.076101687	0.109442282	1.332713225	-1.750957974	-0.156317877	0.165964112	0.374034061	0.430263949	0.086722399	0.102261241	0.114297586	0.017697733	0.999330493	0.996754281	Bacteria.Proteobacteria	TMED6
233448	ENSG00000157315	rs153060	1.60E-07	8.96E-08	0.00993053	0.234695701	1.015595604	-1.259519445	0.141707093	-0.072199026	0.172906616	0.20923547	0.05334922	0.060191965	1.17E-05	1.98E-06	0.813060901	0.998607976	Bacteria.Firmicutes.Clostridia.Clostridiales.Lachnospiraceae.Tyzzerella_4	TMED6
233449	ENSG00000157315	rs153060	0.015437888	0.01134948	0.184686729	0.349836854	1.467372602	-1.66364819	-0.154485967	0.11827501	0.589890682	0.638419779	0.115228362	0.125598325	0.915440532	0.427024263	0.999826541	0.999832315	Bacteria.Firmicutes.Clostridia.Clostridiales.Lachnospiraceae	TMED6
233450	ENSG00000157315	rs153060	9.23E-07	3.90E-09	0.367485642	0.528666143	0.757211858	-1.138024463	-0.039091715	0.033571367	0.13962262	0.167346197	0.043075451	0.052998131	3.12E-05	9.09E-08	0.997282517	0.999171204	Bacteria.Proteobacteria.Gammaproteobacteria.Enterobacteriales.Enterobacteriaceae	TMED6
233451	ENSG00000157322	rs3192882	0.000146779	1.76E-07	0.409063449	0.074665959	0.501987866	-0.837159965	0.049932928	-0.112830791	0.124441981	0.143146316	0.060093902	0.062281917	0.000775463	9.87E-07	0.984086407	0.997201293	Bacteria.Firmicutes.Clostridia.Clostridiales.Lachnospiraceae.Coprococcus_1	CLEC18A
233452	ENSG00000157322	rs3192882	0.000353794	1.09E-05	0.433827921	0.213656953	0.563465897	-0.950221633	0.049318315	-0.102150242	0.149430348	0.199257926	0.062623205	0.081337924	0.003244273	6.26E-05	0.798417011	0.981481548	Bacteria.Firmicutes.Clostridia.Clostridiales.Lachnospiraceae.Eubacterium_eligens_group	CLEC18A
233453	ENSG00000157322	rs3192882	0.001150839	2.73E-07	0.84062843	0.022733926	0.550987395	-1.079945454	0.013398143	-0.174365379	0.161985492	0.188256983	0.066361544	0.074727245	0.007821042	3.68E-06	0.95180043	0.67573024	Bacteria.Firmicutes.Clostridia.Clostridiales.Ruminococcaceae.Ruminococcaceae_UCG_003	CLEC18A
233454	ENSG00000157322	rs3192882	0.000442024	5.85E-06	0.106242061	0.051903118	0.769982304	-1.144673859	0.148744084	-0.1943891	0.207955935	0.231916819	0.090805169	0.098160351	0.012109545	0.000132604	0.99792254	0.986607256	Bacteria.Firmicutes.Clostridia.Clostridiales.Family_XIII.Family_XIII_AD3011_group	CLEC18A
233455	ENSG00000157322	rs3192882	0.000242881	1.50E-06	0.650205674	0.51083507	0.499496493	-0.809739587	0.024345613	-0.041612826	0.128590251	0.152888362	0.053437959	0.062937408	0.001127673	6.47E-06	0.998277807	0.999325446	Bacteria.Bacteroidetes.Bacteroidia.Bacteroidales.Porphyromonadaceae.Parabacteroides	CLEC18A
233456	ENSG00000157322	rs3192882	0.058451624	0.001614861	0.343809875	0.080499702	0.366494959	-0.584070976	-0.074317418	0.125228707	0.190266131	0.177465819	0.07793204	0.07053227	0.123086144	0.005271977	0.824134206	0.925993812	Bacteria.Firmicutes.Erysipelotrichia.Erysipelotrichales.Erysipelotrichaceae.Clostridium_innocuum_group	CLEC18A
233457	ENSG00000157322	rs3192882	0.013960354	0.001211644	0.127685111	0.061895857	0.363933084	-0.582399756	-0.094261613	0.1393706	0.144039532	0.172061569	0.061089746	0.073360247	0.034405939	0.002105746	0.838124876	0.769066125	Bacteria.Proteobacteria.Gammaproteobacteria.Pseudomonadales.Pseudomonadaceae.Pseudomonas	CLEC18A
233458	ENSG00000157322	rs3192882	0.046791574	0.000818515	0.133945715	0.474230627	0.328375154	-0.681576482	-0.077474844	0.050094354	0.162018663	0.194161219	0.051048429	0.069595169	0.128457661	0.003720498	0.981446852	0.928768243	Bacteria.Proteobacteria.Gammaproteobacteria.Enterobacteriales.Enterobacteriaceae.Citrobacter	CLEC18A
233459	ENSG00000157322	rs3192882	0.000202253	6.99E-07	0.967968598	0.348922054	0.508236861	-0.773332754	-0.002105351	-0.057785962	0.129024214	0.140730858	0.052227459	0.061246769	0.001318457	3.18E-06	0.999296249	0.97562022	Bacteria.Bacteroidetes.Bacteroidia.Bacteroidales.Porphyromonadaceae	CLEC18A
233460	ENSG00000157322	rs3192882	0.000138508	1.13E-07	0.880237322	0.129716322	0.504510394	-0.902834516	-0.008117544	-0.100020648	0.124541341	0.151459025	0.053665366	0.065173684	0.00086339	7.44E-07	0.99935717	0.949725174	Bacteria.Firmicutes.Erysipelotrichia.Erysipelotrichales.Erysipelotrichaceae.Erysipelotrichaceae_UCG_003	CLEC18A
233461	ENSG00000157322	rs3192882	0.000313307	1.15E-06	0.909757513	0.751913649	0.484847206	-0.768015023	0.005461799	0.021810267	0.127334203	0.143121389	0.048000279	0.068702844	0.001507841	4.77E-06	0.913462801	0.929293563	Bacteria.Fusobacteria.Fusobacteriia.Fusobacteriales	CLEC18A
233462	ENSG00000157322	rs3192882	0.000195763	1.63E-06	0.593302126	0.398488837	0.546749639	-0.763175501	0.032715821	0.06211799	0.138460361	0.144699424	0.060956539	0.073086788	0.001549384	6.94E-06	0.60705927	0.922770357	Bacteria.Firmicutes.Clostridia.Clostridiales.Peptostreptococcaceae.Intestinibacter	CLEC18A
233463	ENSG00000157322	rs3192882	0.000331827	1.54E-06	0.993270751	0.667342793	0.483111005	-0.76246827	0.000404446	0.029970933	0.127461382	0.144123071	0.047770321	0.069415305	0.001582562	5.92E-06	0.926081029	0.914498702	Bacteria.Fusobacteria.Fusobacteriia.Fusobacteriales.Fusobacteriaceae.Fusobacterium	CLEC18A
233464	ENSG00000157322	rs3192882	0.029301112	2.83E-05	0.602105863	0.217842471	0.426494565	-0.94021075	-0.035406876	-0.092528078	0.191368478	0.208706747	0.067578777	0.074359108	0.066895367	0.000247121	0.725950691	0.813985761	Bacteria.Firmicutes.Clostridia.Clostridiales.Lachnospiraceae.Lachnospiraceae_UCG_010	CLEC18A
233465	ENSG00000157322	rs3192882	0.000235749	2.19E-07	0.075038012	0.029872834	0.484553957	-0.80256165	0.089323558	-0.140602252	0.124457381	0.138544957	0.049370749	0.063318506	0.001121261	1.07E-06	0.871667978	0.686585639	Bacteria.Bacteroidetes.Bacteroidia.Bacteroidales.Rikenellaceae	CLEC18A
233466	ENSG00000157322	rs3192882	0.000272875	1.70E-06	0.746284803	0.414083005	0.493160818	-0.755277169	-0.021081438	0.065120796	0.12811327	0.14347635	0.064881856	0.079222549	0.001739928	6.97E-06	0.901950933	0.98064907	Bacteria.Actinobacteria.Actinobacteria.Bifidobacteriales.Bifidobacteriaceae.Bifidobacterium	CLEC18A
233467	ENSG00000157322	rs3192882	0.002905024	0.000347246	0.78932748	0.151364222	0.468701198	-0.635182561	-0.01394539	0.08516938	0.151454821	0.168195822	0.051979234	0.058664263	0.016009993	0.001040401	0.994141038	0.99999132	Bacteria.Firmicutes.Clostridia.Clostridiales.Clostridiaceae_1	CLEC18A
233468	ENSG00000157322	rs3192882	7.64E-05	5.59E-08	0.725472523	0.051467357	0.528863901	-0.903591	0.019898996	-0.120449862	0.125214493	0.147207643	0.056422905	0.060706787	0.000549193	3.74E-07	0.925469309	0.801361566	Bacteria.Firmicutes.Clostridia.Clostridiales.Ruminococcaceae.Ruminococcaceae_UCG_002	CLEC18A
233469	ENSG00000157322	rs3192882	0.279556815	0.030997123	0.136875933	0.251402573	0.229972296	-0.539152329	-0.126405879	0.116082146	0.210903732	0.244511871	0.083927065	0.100308033	0.374953631	0.058790532	0.998891856	0.999590371	Bacteria.Firmicutes.Bacilli.Bacillales.Staphylococcaceae.Staphylococcus	CLEC18A
233470	ENSG00000157322	rs3192882	0.060627577	0.000633572	0.804452845	0.821748537	0.438497396	-0.738354076	0.023628133	-0.018323411	0.229653353	0.205613776	0.09504421	0.081002054	0.139742178	0.003634261	0.99759175	0.986746924	Bacteria.Firmicutes.Clostridia.Clostridiales.Lachnospiraceae.Lachnospiraceae_UCG_008	CLEC18A
233471	ENSG00000157322	rs3192882	0.005893341	0.000140652	0.566746033	0.668881263	0.436352352	-0.732066717	0.032843006	-0.027133855	0.153244893	0.18091627	0.057040002	0.063155434	0.025486252	0.000598355	0.788416234	0.988047315	Bacteria.Proteobacteria.Betaproteobacteria	CLEC18A
233472	ENSG00000157322	rs3192882	0.019590069	0.002411304	0.500766999	0.10515049	0.398504006	-0.578260701	0.045107696	-0.109885257	0.16650173	0.183122266	0.066622348	0.066868754	0.05429811	0.004969033	0.912640904	0.997216401	Bacteria.Firmicutes.Clostridia.Clostridiales.Ruminococcaceae.Subdoligranulum	CLEC18A
233473	ENSG00000157322	rs3192882	0.000229824	2.16E-07	0.076401082	0.030310594	0.485439022	-0.803258208	0.08922612	-0.140501738	0.124441209	0.138584171	0.049552777	0.063447853	0.001099101	1.08E-06	0.879207463	0.677786096	Bacteria.Bacteroidetes.Bacteroidia.Bacteroidales.Rikenellaceae.Alistipes	CLEC18A
233474	ENSG00000157322	rs3192882	0.000182599	6.22E-07	0.838923783	0.457724395	0.507674625	-0.826693951	-0.012637242	-0.048542281	0.127895624	0.149622728	0.061921099	0.064978208	0.001073866	2.92E-06	0.995339941	0.95533137	Bacteria.Proteobacteria.Deltaproteobacteria.Desulfovibrionales.Desulfovibrionaceae.Bilophila	CLEC18A
233475	ENSG00000157322	rs3192882	0.000508565	0.000179841	0.186197751	0.175397265	0.678414792	-1.066150308	0.114119694	-0.144032013	0.185391826	0.268284478	0.085416908	0.105132003	0.009653278	0.001210565	0.769483615	0.942166966	Bacteria.Firmicutes.Clostridia.Clostridiales.Lachnospiraceae.Lachnospiraceae_ND3007_group	CLEC18A
233476	ENSG00000157322	rs3192882	0.000418984	1.54E-06	0.942097296	0.917462921	0.484021175	-0.773165525	-0.003546399	-0.005698494	0.130145896	0.14618678	0.048637121	0.054775452	0.001861816	5.96E-06	0.881616042	0.871526501	Bacteria.Firmicutes.Negativicutes.Selenomonadales.Veillonellaceae.Dialister	CLEC18A
233477	ENSG00000157322	rs3192882	0.000359755	1.69E-06	0.306657866	0.749361828	0.606302424	-0.828354544	0.088549551	0.032156015	0.161007872	0.157326703	0.085940047	0.100224833	0.003300376	1.08E-05	0.999672451	0.998587032	Bacteria.Firmicutes.Clostridia.Clostridiales.Ruminococcaceae.Butyricicoccus	CLEC18A
233478	ENSG00000157322	rs3192882	0.000202771	4.73E-07	0.238504228	0.38048434	0.565811041	-0.815692181	0.059323144	-0.040995017	0.143668144	0.145770745	0.049865281	0.04642638	0.001567993	3.42E-06	0.955858825	0.966245262	Bacteria.Firmicutes.Clostridia.Clostridiales.Lachnospiraceae.Tyzzerella	CLEC18A
233479	ENSG00000157322	rs3192882	0.019886636	0.002485985	0.695517745	0.562743098	0.432542139	-0.678808849	0.036607682	-0.061508978	0.181178919	0.21566601	0.093121039	0.105729801	0.05544342	0.006005023	0.914461568	0.927561557	Bacteria.Firmicutes.Clostridia.Clostridiales.Lachnospiraceae.Blautia	CLEC18A
233480	ENSG00000157322	rs3192882	5.81E-05	3.58E-07	0.143865435	0.967797162	0.54265814	-0.780480062	0.07398201	0.001935574	0.126136166	0.137719899	0.050008318	0.047760031	0.000478467	2.05E-06	0.886764336	0.912994953	Bacteria.Proteobacteria.Betaproteobacteria.Burkholderiales.Alcaligenaceae.Parasutterella	CLEC18A
233481	ENSG00000157322	rs3192882	0.016372994	0.008231991	0.814104299	0.562287226	0.450637394	-0.65809271	-0.017590796	0.055357667	0.182851179	0.241420759	0.074508493	0.095044867	0.105985707	0.025010443	0.949374291	0.966332496	Bacteria.Firmicutes.Clostridia.Clostridiales.Ruminococcaceae.Ruminococcaceae_NK4A214_group	CLEC18A
233482	ENSG00000157322	rs3192882	0.001708743	8.51E-06	0.966811573	0.77976368	0.489215948	-0.795972958	-0.002103158	0.015832214	0.149489927	0.164627	0.050353179	0.056384634	0.008361234	3.79E-05	0.999492402	0.999741582	Bacteria.Proteobacteria.Gammaproteobacteria.Enterobacteriales.Enterobacteriaceae.Escherichia_Shigella	CLEC18A
233483	ENSG00000157322	rs3192882	0.055464354	0.000663609	0.786801145	0.768531416	0.433221735	-0.796288185	-0.020060195	-0.025430407	0.222139463	0.222646268	0.073863158	0.08605031	0.134438508	0.003973475	0.997329664	0.92426646	Bacteria.Firmicutes.Negativicutes.Selenomonadales.Veillonellaceae.Megasphaera	CLEC18A
233484	ENSG00000157322	rs3192882	0.082909852	0.022799581	0.586891544	0.641582286	0.687185448	-0.955741546	-0.05679514	0.050111035	0.390183182	0.409805272	0.104008266	0.107149603	0.420945403	0.096429813	0.998803525	0.997226571	Bacteria.Firmicutes.Clostridia.Clostridiales.Lachnospiraceae.Eubacterium_rectale_group	CLEC18A
233485	ENSG00000157322	rs3192882	0.013319666	0.000277237	0.275623232	0.218963587	0.391066431	-0.654251572	-0.103993966	0.136828797	0.153676297	0.170172638	0.094586449	0.110232085	0.042632185	0.000860015	0.999739884	0.869896013	Bacteria.Actinobacteria.Coriobacteriia.Coriobacteriales.Coriobacteriaceae	CLEC18A
233486	ENSG00000157322	rs3192882	0.00134671	1.81E-05	0.420151608	0.149764066	0.596590815	-1.036493492	-0.073175084	0.149524559	0.178057403	0.223923342	0.090194322	0.102582343	0.013746236	0.000255181	0.874101642	0.759018229	Bacteria.Firmicutes.Erysipelotrichia.Erysipelotrichales.Erysipelotrichaceae	CLEC18A
233487	ENSG00000157322	rs3192882	0.157745743	0.406534603	0.395516467	0.039436497	0.310244824	-0.23799102	-0.064961406	0.202857822	0.217081407	0.284871608	0.075949926	0.096509037	0.297339944	0.257437075	0.997594253	0.968019235	Bacteria.Firmicutes.Erysipelotrichia.Erysipelotrichales.Erysipelotrichaceae.Faecalitalea	CLEC18A
233488	ENSG00000157322	rs3192882	5.06E-05	2.15E-06	0.044606104	0.626794534	0.528510657	-0.729820533	-0.106042963	-0.02874013	0.121734382	0.140309393	0.05177933	0.058825692	0.000389548	9.95E-06	0.914489909	0.991757037	Bacteria.Proteobacteria.Gammaproteobacteria.Pasteurellales.Pasteurellaceae.Haemophilus	CLEC18A
233489	ENSG00000157322	rs3192882	0.019176409	0.000164146	0.397540273	0.993849159	0.399102866	-0.781210745	-0.055596879	-0.000573841	0.166159755	0.195255691	0.065282071	0.074151881	0.055535961	0.000858364	0.727551824	0.948072326	Bacteria.Bacteroidetes.Bacteroidia.Bacteroidales.Porphyromonadaceae.Odoribacter	CLEC18A
233490	ENSG00000157322	rs3192882	0.000283329	4.34E-07	0.341504642	0.181385048	0.492132778	-0.816439556	0.064251087	-0.089266783	0.12822371	0.145323051	0.067052839	0.06607544	0.00140562	2.00E-06	0.997604342	0.996621608	Bacteria.Proteobacteria.Deltaproteobacteria	CLEC18A
233491	ENSG00000157322	rs3192882	0.000198954	4.71E-06	0.078233985	0.096793324	0.739199239	-1.03618788	0.129602426	-0.13137858	0.187425016	0.207488223	0.072434068	0.077971597	0.003621504	7.14E-05	0.522277186	0.944109033	Bacteria.Firmicutes.Clostridia.Clostridiales.Ruminococcaceae.Ruminococcus_1	CLEC18A
233492	ENSG00000157322	rs3192882	0.000461077	4.08E-05	0.467718569	0.180076337	0.568818014	-1.027416576	0.042792943	-0.113814376	0.154166657	0.233385283	0.058581544	0.083989626	0.007275208	0.000299032	0.996596763	0.999791394	Bacteria.Firmicutes.Clostridia.Clostridiales.Ruminococcaceae.Ruminococcaceae_UCG_005	CLEC18A
233493	ENSG00000157322	rs3192882	0.437951254	0.092755998	0.921598037	0.454927929	0.566292825	-1.385633483	-0.012154	0.100815848	0.725585475	0.812144629	0.123011318	0.134112107	0.997454612	0.743180163	0.997650199	0.999159905	Bacteria.Firmicutes.Clostridia.Clostridiales	CLEC18A
233494	ENSG00000157322	rs3192882	0.002177093	4.68E-06	0.564148238	0.987882223	0.450990629	-0.760133914	0.040418151	-0.001071374	0.141283705	0.152154949	0.069727433	0.070270119	0.006567891	1.80E-05	0.997117901	0.959406341	Bacteria.Firmicutes.Clostridia.Clostridiales.Lachnospiraceae.Eubacterium_hallii_group	CLEC18A
233495	ENSG00000157322	rs3192882	0.017210019	1.88E-05	0.530380983	0.735266717	0.406317276	-0.758826713	-0.044470938	-0.026963314	0.166191669	0.164296699	0.070498906	0.07940166	0.037457027	9.92E-05	0.979221309	0.998719086	Bacteria.Firmicutes.Bacilli.Bacillales.Family_XI.Gemella	CLEC18A
233496	ENSG00000157322	rs3192882	0.007464643	0.000744383	0.631166198	0.118682995	0.443059267	-0.613646346	-0.026782459	0.096139497	0.160422137	0.173328594	0.055523071	0.060801007	0.03207488	0.002224743	0.99714486	0.996602117	Bacteria.Firmicutes.Clostridia.Clostridiales.Clostridiaceae_1.Clostridium_sensu_stricto_1	CLEC18A
233497	ENSG00000157322	rs3192882	0.003129572	0.010427618	0.610600855	0.639418401	0.535920048	-0.650776599	0.033852727	0.04120405	0.174611605	0.246704431	0.066158447	0.087534583	0.032337731	0.017863349	0.999985325	0.999758873	Bacteria.Firmicutes.Clostridia.Clostridiales.Ruminococcaceae.Ruminococcaceae_UCG_014	CLEC18A
233498	ENSG00000157322	rs3192882	0.008998101	3.55E-05	0.921412447	0.554239826	0.49643668	-0.839710314	0.006919209	-0.044140404	0.184343807	0.189080667	0.069863774	0.074247629	0.037553835	0.000270341	0.893124555	0.992480232	Bacteria.Firmicutes.Clostridia.Clostridiales.Ruminococcaceae.Ruminococcus_2	CLEC18A
233499	ENSG00000157322	rs3192882	0.01949943	0.004417439	0.874784087	0.867535867	0.462560276	-0.740593341	-0.012238418	0.016406273	0.193115837	0.251074394	0.077356939	0.097977146	0.107264029	0.016017886	0.998832683	0.995738724	Bacteria.Firmicutes.Clostridia.Clostridiales.Ruminococcaceae.Eubacterium_coprostanoligenes_group	CLEC18A
233500	ENSG00000157322	rs3192882	0.000281677	1.57E-06	0.649198174	0.400489762	0.491189377	-0.758128651	-0.029963155	0.067806311	0.127919113	0.143446788	0.065565582	0.080120786	0.001724476	6.97E-06	0.95071962	0.99223971	Bacteria.Actinobacteria.Actinobacteria.Bifidobacteriales.Bifidobacteriaceae	CLEC18A
233501	ENSG00000157322	rs3192882	0.202475436	0.003942932	0.287707498	0.797600004	0.302080939	-0.814812728	-0.103663267	-0.028470819	0.234620664	0.272565358	0.096705536	0.110562785	0.278466929	0.014625769	0.775133514	0.906810974	Bacteria.Firmicutes.Clostridia.Clostridiales.Ruminococcaceae.Ruminiclostridium_9	CLEC18A
233502	ENSG00000157322	rs3192882	0.000915489	0.002005095	0.628291676	0.73026774	0.520322745	-0.684783079	-0.03927172	-0.035837746	0.149742015	0.212694142	0.080732991	0.103500352	0.01017846	0.004614494	0.986557936	0.975114706	Bacteria.Firmicutes.Bacilli.Lactobacillales	CLEC18A
233503	ENSG00000157322	rs3192882	0.000216545	1.09E-06	0.378735585	0.636612873	0.525903062	-0.793834741	0.065819214	-0.033993243	0.134202325	0.147583413	0.074264832	0.071614417	0.001476526	5.58E-06	0.998043854	0.98261409	Bacteria.Firmicutes.Clostridia.Clostridiales.Ruminococcaceaencultured	CLEC18A
233504	ENSG00000157322	rs3192882	0.548401976	0.410879304	0.602800626	0.532571866	0.264475665	-0.447421929	0.046905765	-0.068469767	0.438374373	0.540572445	0.089697884	0.109126402	0.910069696	0.638465971	0.999135888	0.996172726	Bacteria.Firmicutes.Clostridia.Clostridiales.Ruminococcaceae	CLEC18A
233505	ENSG00000157322	rs3192882	0.000248008	3.67E-07	0.368006283	0.163465179	0.495831362	-0.822346984	0.060510822	-0.09297632	0.127852929	0.145258971	0.066750291	0.065965811	0.001254828	1.61E-06	0.998525812	0.997174658	Bacteria.Proteobacteria.Deltaproteobacteria.Desulfovibrionales.Desulfovibrionaceae	CLEC18A
233506	ENSG00000157322	rs3192882	0.000540959	1.80E-05	0.804737877	0.845807559	0.483509806	-0.806977237	-0.012691908	-0.012992354	0.132824483	0.174257098	0.051129326	0.066542702	0.003298181	6.02E-05	0.920765548	0.990319722	Bacteria.Firmicutes.Negativicutes.Selenomonadales.Acidaminococcaceae	CLEC18A
233507	ENSG00000157322	rs3192882	0.553553316	0.101952244	0.059053226	0.336730228	0.133756588	-0.528294596	-0.164728016	0.110497124	0.22459872	0.318458998	0.085728157	0.114173185	0.618723583	0.181836558	0.647283466	0.913834648	Bacteria.Firmicutes.Clostridia.Clostridiales.Ruminococcaceae.Anaerotruncus	CLEC18A
233508	ENSG00000157322	rs3192882	0.015181639	6.98E-05	0.466956389	0.575824777	0.409790845	-0.712695963	-0.0575073	0.053177017	0.164306531	0.167702144	0.078589631	0.094565334	0.035686415	0.000246393	0.991744893	0.885182219	Bacteria.Firmicutes.Bacilli.Lactobacillales.Carnobacteriaceae	CLEC18A
233509	ENSG00000157322	rs3192882	0.019179958	0.001117273	0.24639355	0.968268824	0.380887005	-0.815240138	-0.058560914	-0.003069797	0.158580764	0.239003273	0.050064959	0.076873389	0.06880074	0.003860178	0.788974371	0.996054477	Bacteria.Bacteroidetes.Bacteroidia.Bacteroidales.Prevotellaceae.Prevotella_9	CLEC18A
233510	ENSG00000157322	rs3192882	0.001030397	2.23E-05	0.95561069	0.80296009	0.488871666	-0.802254927	0.002819742	-0.015834343	0.142237641	0.175484217	0.050462806	0.063200883	0.006943429	0.000134585	0.997974355	0.998439902	Bacteria.Verrucomicrobia.Verrucomicrobiae.Verrucomicrobiales.Verrucomicrobiaceae.Akkermansia	CLEC18A
233511	ENSG00000157322	rs3192882	0.06179186	0.011839218	0.153706574	0.279474967	0.321418275	-0.601975864	-0.111900434	0.107062063	0.169115001	0.232437815	0.07752489	0.098167957	0.180639732	0.025563004	0.99991226	0.982046009	Bacteria.Actinobacteria.Coriobacteriia.Coriobacteriales.Coriobacteriaceae.Collinsella	CLEC18A
233512	ENSG00000157322	rs3192882	0.001441906	0.000422279	0.232323	0.774451781	0.705925669	-0.758778875	0.103864988	0.024620312	0.212098561	0.204155994	0.086148524	0.085560763	0.028836767	0.003478874	0.99032513	0.911649175	Bacteria.Firmicutes.Clostridia.Clostridiales.Ruminococcaceae.Ruminococcaceae_UCG_013	CLEC18A
233513	ENSG00000157322	rs3192882	0.003160761	6.30E-05	0.791486397	0.588993901	0.472285535	-0.865299524	0.015931553	0.042731143	0.15404903	0.202223126	0.060012283	0.078696004	0.017427649	0.00034463	0.639036844	0.960743284	Bacteria.Firmicutes.Clostridia.Clostridiales.Lachnospiraceae.Anaerostipes	CLEC18A
233514	ENSG00000157322	rs3192882	0.003619439	8.11E-07	0.39452634	0.01170885	0.643880384	-1.235859673	-0.059786139	0.192295795	0.213266427	0.226486731	0.069752146	0.074129606	0.043994101	2.62E-05	0.9994853	0.866024984	Bacteria.Firmicutes.Clostridia.Clostridiales.Lachnospiraceae.Ruminococcus_gnavus_group	CLEC18A
233515	ENSG00000157322	rs3192882	0.000667851	1.78E-06	0.330235929	0.687897059	0.468093861	-0.802290711	-0.042557641	-0.021656593	0.130954594	0.152763414	0.043382425	0.053670453	0.002729913	7.43E-06	0.704455725	0.993577312	Bacteria.Proteobacteria.Betaproteobacteria.Burkholderiales.Alcaligenaceae.Sutterella	CLEC18A
233516	ENSG00000157322	rs3192882	0.000706158	9.20E-06	0.826618397	0.143861686	0.539593695	-1.031581215	0.013069361	-0.120647105	0.15170074	0.214297903	0.059426301	0.081550925	0.006897905	7.04E-05	0.621460112	0.830997025	Bacteria.Firmicutes.Clostridia.Clostridiales.Christensenellaceae	CLEC18A
233517	ENSG00000157322	rs3192882	0.000155646	2.05E-06	0.07868219	0.049792195	0.749401938	-1.094885814	0.164543399	-0.197908868	0.186573994	0.209977643	0.092103903	0.099003582	0.003327899	3.59E-05	0.998820086	0.961415255	Bacteria.Firmicutes.Clostridia.Clostridiales.Family_XIII	CLEC18A
233518	ENSG00000157322	rs3192882	0.000676903	0.000719785	0.589078332	0.745824232	0.519837605	-0.697354645	-0.045070816	-0.03344128	0.145602527	0.196385451	0.083023733	0.102728153	0.007162621	0.001811977	0.988415778	0.993308085	Bacteria.Firmicutes.Bacilli.Lactobacillales.Streptococcaceae	CLEC18A
233519	ENSG00000157322	rs3192882	0.000869088	0.000147564	0.941407663	0.951108118	0.487968203	-0.762855438	0.003906868	0.004358326	0.139765171	0.18918414	0.052948994	0.070806692	0.004933474	0.000421462	0.81827064	0.998995596	Bacteria.Firmicutes.Negativicutes.Selenomonadales.Acidaminococcaceae.Phascolarctobacterium	CLEC18A
233520	ENSG00000157322	rs3192882	0.000496153	0.000750631	0.503620751	0.724052237	0.525230805	-0.687576598	-0.054910014	-0.036111918	0.143231726	0.1943554	0.081645125	0.101844265	0.005398287	0.001826104	0.976314705	0.989769364	Bacteria.Firmicutes.Bacilli.Lactobacillales.Streptococcaceae.Streptococcus	CLEC18A
233521	ENSG00000157322	rs3192882	0.001004879	2.14E-05	0.950148317	0.822068109	0.489702506	-0.798489848	0.003169361	-0.014277492	0.142147104	0.174234561	0.05049778	0.063231655	0.006719096	0.000121034	0.964376561	0.99789802	Bacteria.Verrucomicrobia	CLEC18A
233522	ENSG00000157322	rs3192882	0.000474746	1.56E-06	0.133625309	0.149120563	0.463075651	-0.748196483	0.106650916	-0.102803419	0.125814481	0.14154393	0.070213734	0.070415747	0.001955757	6.53E-06	0.622437398	0.895557399	Bacteria.Firmicutes.Clostridia.Clostridiales.Lachnospiraceae.Dorea	CLEC18A
233523	ENSG00000157322	rs3192882	0.007213118	0.000213359	0.420114381	0.232304208	0.42005032	-0.662134299	-0.078493665	0.13527814	0.151405129	0.168776009	0.096742122	0.112198906	0.029419908	0.000676873	0.999005033	0.892868181	Bacteria.Actinobacteria.Coriobacteriia.Coriobacteriales	CLEC18A
233524	ENSG00000157322	rs3192882	0.000917675	1.11E-05	0.535504535	0.540810195	0.542808557	-0.839727478	-0.030704702	0.036482571	0.156247315	0.176276834	0.049290104	0.059337178	0.006422281	6.57E-05	0.997282517	0.999171204	Bacteria.Proteobacteria.Gammaproteobacteria.Enterobacteriales.Enterobacteriaceae	CLEC18A
233525	ENSG00000157322	rs3192882	0.010735281	0.012802942	0.910960008	0.829633052	0.498252109	-0.713617132	0.007647647	0.020378906	0.189671225	0.278763157	0.068121942	0.094329285	0.069167438	0.031374811	0.998896274	0.997278901	Bacteria.Proteobacteria.Deltaproteobacteria.Desulfovibrionales.Desulfovibrionaceae.Desulfovibrio	CLEC18A
233526	ENSG00000157322	rs3192882	0.000226432	1.33E-05	0.171072889	0.133957056	0.650083778	-1.007263003	-0.090697437	0.102938814	0.166457766	0.213705504	0.065529802	0.067828734	0.002677495	8.95E-05	0.589646835	0.892087739	Bacteria.Firmicutes.Clostridia.Clostridiales.Lachnospiraceae.Lachnoclostridium	CLEC18A
233527	ENSG00000157322	rs3192882	0.000446693	1.29E-06	0.831902122	0.898733209	0.480471473	-0.76929681	0.018115702	-0.0104326	0.129878563	0.144188267	0.085003249	0.081657681	0.001876967	4.81E-06	0.999276643	0.988728768	Bacteria.Firmicutes.Clostridia.Clostridiales.Ruminococcaceae.Ruminiclostridium_5	CLEC18A
233528	ENSG00000157322	rs3192882	0.004028041	0.000295197	0.164092957	0.046151194	0.399603501	-0.611368275	0.085360587	-0.145130514	0.134006071	0.159806016	0.060654177	0.07139098	0.010967293	0.000539394	0.999694213	0.783966545	Bacteria.Firmicutes.Clostridia.Clostridiales.Lachnospiraceaencultured	CLEC18A
233529	ENSG00000157322	rs3192882	0.003030936	0.005547473	0.693619368	0.638560435	0.526318789	-0.662084747	-0.033289887	-0.049392946	0.1708731	0.230766875	0.084128293	0.104662598	0.029962504	0.01365956	0.967317857	0.933837527	Bacteria.Firmicutes.Bacilli	CLEC18A
233530	ENSG00000157322	rs3192882	0.000720328	9.05E-06	0.835975874	0.14220561	0.538911938	-1.03345902	0.012361355	-0.121255589	0.151775771	0.214489773	0.059465092	0.081617797	0.007067356	7.14E-05	0.621577273	0.825740348	Bacteria.Firmicutes.Clostridia.Clostridiales.Christensenellaceae.Christensenellaceae_R_7_group	CLEC18A
233531	ENSG00000157322	rs3192882	0.038136084	0.201302357	0.390580725	0.039637344	0.361897244	-0.32180298	-0.058939782	0.194037484	0.170988696	0.249280967	0.068190653	0.092409885	0.095377488	0.12473412	0.749563429	0.996502544	Bacteria.Firmicutes.Clostridia.Clostridiales.Family_XI	CLEC18A
233532	ENSG00000157322	rs3192882	0.285342624	0.048130743	0.140899349	0.178062895	0.228555357	-0.494770672	-0.109210144	0.118686791	0.212162083	0.245641541	0.0732651	0.087174833	0.317457063	0.069298009	0.999878354	0.954088273	Bacteria.Bacteroidetes.Bacteroidia.Bacteroidales.Porphyromonadaceae.Barnesiella	CLEC18A
233533	ENSG00000157322	rs3192882	0.003515891	4.75E-06	0.2812051	0.78453834	0.419656578	-0.73549043	-0.085788349	0.024391958	0.138538418	0.147348832	0.078947585	0.088845791	0.009535389	1.71E-05	0.88760533	0.997132292	Bacteria.Firmicutes.Bacilli.Bacillales	CLEC18A
233534	ENSG00000157322	rs3192882	0.023764374	0.006139284	0.859027624	0.55420013	0.455949997	-0.662390993	-0.013423295	0.052604555	0.196930307	0.233834934	0.075277164	0.088476107	0.106455345	0.017854009	0.981084248	0.998600531	Bacteria.Firmicutes.Clostridia.Clostridiales.Ruminococcaceae.Ruminiclostridium_6	CLEC18A
233535	ENSG00000157322	rs3192882	0.000462363	8.90E-07	0.24645846	0.330074948	0.470064688	-0.774631129	0.057225027	-0.057448168	0.127431196	0.142587258	0.048929674	0.058541902	0.002048855	3.25E-06	0.667007869	0.903004347	Bacteria.Firmicutes.Clostridia.Clostridiales.Lachnospiraceae.Lachnospiraceae_NK4A136_group	CLEC18A
233536	ENSG00000157322	rs3192882	0.335053392	0.067703858	0.922345149	0.61680165	0.455978505	-1.05487196	0.008100448	0.048441679	0.469504442	0.567756541	0.08277646	0.096343103	0.919593891	0.357014955	0.997675757	0.942765873	Bacteria.Bacteroidetes	CLEC18A
233537	ENSG00000157322	rs3192882	0.000653268	3.12E-06	0.484406865	0.907061939	0.469938632	-0.797139854	0.04431933	0.008501984	0.131216699	0.15618637	0.063020081	0.072541728	0.003578643	1.20E-05	0.977260763	0.99421939	Bacteria.Firmicutes.Negativicutes.Selenomonadales.Veillonellaceae.Veillonella	CLEC18A
233538	ENSG00000157322	rs3192882	0.007529888	0.005378515	0.091535026	0.143122956	1.199743271	-1.526802693	-0.182287122	0.190103821	0.434902139	0.530122597	0.10643275	0.12825908	0.277993297	0.10559623	0.999330493	0.996754281	Bacteria.Proteobacteria	CLEC18A
233539	ENSG00000157322	rs3192882	0.231026723	0.038285792	0.864312015	0.671796849	0.441448932	-0.965429859	0.011453201	0.033711253	0.365123258	0.456510701	0.066756953	0.079206621	0.783092409	0.239145092	0.999973618	0.989705988	Bacteria.Bacteroidetes.Bacteroidia.Bacteroidales.Bacteroidaceae.Bacteroides	CLEC18A
233540	ENSG00000157322	rs3192882	0.000102156	2.91E-07	0.182946969	0.716933731	0.541504037	-0.828862529	0.094948341	-0.026208364	0.130805037	0.144882409	0.070535984	0.071972886	0.00068039	1.70E-06	0.999670759	0.996530704	Bacteria.Firmicutes.Clostridia.Clostridiales.Ruminococcaceae.Flavonifractor	CLEC18A
233541	ENSG00000157322	rs3192882	0.001190892	1.58E-05	0.388933649	0.136197223	0.603877987	-1.044787742	-0.077933212	0.15442881	0.178113139	0.223910286	0.089850679	0.102352506	0.012917531	0.000233961	0.879012751	0.759359639	Bacteria.Firmicutes.Erysipelotrichia.Erysipelotrichales	CLEC18A
233542	ENSG00000157322	rs3192882	4.83E-05	5.03E-06	0.0402225	0.544705434	0.527687732	-0.707844906	-0.107681673	-0.036926713	0.121185545	0.142242277	0.051439428	0.060643812	0.000364157	2.05E-05	0.893190239	0.987424055	Bacteria.Proteobacteria.Gammaproteobacteria.Pasteurellales.Pasteurellaceae	CLEC18A
233543	ENSG00000157322	rs3192882	0.002484	5.83E-06	0.28849616	0.761589593	0.430137457	-0.75254326	0.075297238	-0.023910925	0.136648317	0.152440403	0.070359406	0.078480958	0.008069573	2.62E-05	0.920183094	0.951598482	Bacteria.Firmicutes.Clostridia.Clostridiales.Lachnospiraceae.Fusicatenibacter	CLEC18A
233544	ENSG00000157322	rs3192882	0.02486027	0.000215168	0.797710667	0.186332272	0.474207963	-0.693286457	-0.016643947	0.076494692	0.206463322	0.176830124	0.064670804	0.057272882	0.069788136	0.001111762	0.884008048	0.998607976	Bacteria.Firmicutes.Clostridia.Clostridiales.Lachnospiraceae.Tyzzerella_4	CLEC18A
233545	ENSG00000157322	rs3192882	0.000736226	5.04E-06	0.758807992	0.982334039	0.47579563	-0.773206412	-0.016311915	0.001438093	0.134260036	0.155395966	0.052901991	0.064696832	0.002737992	1.95E-05	0.968802863	0.999877225	Bacteria.Bacteroidetes.Bacteroidia.Bacteroidales.Prevotellaceae	CLEC18A
233546	ENSG00000157322	rs3192882	2.58E-05	1.58E-07	0.050727716	0.779970268	0.568905413	-0.798848824	0.113883296	-0.016636502	0.125565081	0.135942645	0.057209271	0.059306152	0.000238696	7.49E-07	0.213810183	0.99494219	Bacteria.Firmicutes.Clostridia.Clostridiales.Lachnospiraceae.Lachnospira	CLEC18A
233547	ENSG00000157322	rs3192882	0.001187358	0.000389357	0.153996728	0.443620389	0.748926683	-0.93347981	-0.093548158	0.057058801	0.220832557	0.249491517	0.064856816	0.074025768	0.028597122	0.003152935	0.996566686	0.997858307	Bacteria.Proteobacteria.Gammaproteobacteria	CLEC18A
233548	ENSG00000157322	rs3192882	0.00142577	1.00E-05	0.794726736	0.85012608	0.46995882	-0.761531916	0.013600991	-0.010379275	0.141045549	0.158972671	0.052061473	0.054710717	0.006384743	5.14E-05	0.816754163	0.935568656	Bacteria.Proteobacteria.Betaproteobacteria.Burkholderiales.Alcaligenaceae	CLEC18A
233549	ENSG00000157322	rs3192882	0.01743393	0.000308432	0.894858614	0.647369755	0.474987569	-0.850699396	0.009475397	0.036569314	0.194685769	0.223138765	0.071416962	0.079575665	0.072881633	0.00163668	0.895969341	0.902660525	Bacteria.Firmicutes.Negativicutes.Selenomonadales.Veillonellaceae	CLEC18A
233550	ENSG00000157322	rs3192882	0.005432404	6.45E-05	0.11768758	0.096900437	0.392458524	-0.659796462	-0.100804441	0.120482354	0.136434177	0.154431932	0.063575669	0.071528259	0.012024933	0.000128325	0.953999258	0.921640806	Bacteria.Proteobacteria.Gammaproteobacteria.Pseudomonadales	CLEC18A
233551	ENSG00000157322	rs3192882	7.54E-05	4.33E-07	0.306389004	0.606161744	0.545703047	-0.784369459	0.068559265	0.041743452	0.129084848	0.139605523	0.066501587	0.08057343	0.000680179	2.09E-06	0.551219808	0.872264526	Bacteria.Firmicutes.Clostridia.Clostridiales.Peptostreptococcaceae	CLEC18A
233552	ENSG00000157322	rs3192882	0.001314198	0.005498367	0.295520675	0.703903352	0.625518661	-0.834673173	0.076478031	-0.03907075	0.186249529	0.290600406	0.072519738	0.102350562	0.023063201	0.019288042	0.961249848	0.997513341	Bacteria.Firmicutes.Clostridia.Clostridiales.Lachnospiraceae.Eubacterium_xylanophilum_group	CLEC18A
233553	ENSG00000157322	rs3192882	0.000629688	1.04E-05	0.274898471	0.593779023	0.462572742	-0.776104864	0.056679004	-0.028551412	0.12874639	0.162341124	0.051473211	0.053266248	0.003435626	4.39E-05	0.662632006	0.840827586	Bacteria.Firmicutes.Clostridia.Clostridiales.Lachnospiraceae.Roseburia	CLEC18A
233554	ENSG00000157322	rs3192882	0.01564743	6.75E-05	0.460095848	0.599979021	0.408004064	-0.714703439	-0.058387975	0.04915823	0.164367613	0.167801502	0.078573033	0.093277165	0.034810854	0.000252178	0.946181886	0.866774619	Bacteria.Firmicutes.Bacilli.Lactobacillales.Carnobacteriaceae.Granulicatella	CLEC18A
233555	ENSG00000157322	rs3192882	0.001630588	1.91E-05	0.404158579	0.36190418	0.589687656	-0.898948474	0.053088887	-0.067740283	0.179346064	0.194824363	0.063224182	0.073774365	0.016099745	0.000185771	0.999858829	0.929555963	Bacteria.Proteobacteria.Betaproteobacteria.Neisseriales.Neisseriaceae.Eikenella	CLEC18A
233556	ENSG00000157322	rs3192882	0.125636092	0.008313476	0.522975564	0.306690605	0.36678194	-0.601637315	0.033563625	-0.05251111	0.236403754	0.221004606	0.05226018	0.050967115	0.304856807	0.03532903	0.960907055	0.870964126	Bacteria.Firmicutes.Clostridia.Clostridiales.Ruminococcaceae.Faecalibacterium	CLEC18A
233557	ENSG00000157322	rs3192882	0.460810457	0.134010805	0.895601442	0.517398153	0.598783279	-1.359286708	-0.017648831	0.094342301	0.807076456	0.89579097	0.133973028	0.144938769	0.999435429	0.959065662	0.999968393	0.999515331	Bacteria.Firmicutes	CLEC18A
233558	ENSG00000157322	rs3192882	0.001204215	1.26E-05	0.97452772	0.040797412	0.507811957	-0.701444363	0.001990766	0.123241417	0.149937584	0.148348368	0.062107867	0.059046904	0.006769136	5.47E-05	0.974894152	0.979585985	Bacteria.Firmicutes.Erysipelotrichia.Erysipelotrichales.Erysipelotrichaceae.Erysipelatoclostridium	CLEC18A
233559	ENSG00000157322	rs3192882	0.002002456	5.16E-05	0.854377542	0.835790528	0.47209736	-0.754543357	0.010248	-0.012901366	0.146613828	0.174034635	0.055614898	0.06199176	0.010272967	0.000241356	0.794933215	0.994680072	Bacteria.Proteobacteria.Betaproteobacteria.Burkholderiales	CLEC18A
233560	ENSG00000157322	rs3192882	0.000245301	7.51E-07	0.539192628	0.269085375	0.522225459	-0.841980299	-0.04720751	0.107994256	0.134544576	0.153736249	0.076474032	0.096882259	0.00133359	3.55E-06	0.775615438	0.905862069	Bacteria.Actinobacteria.Actinobacteria	CLEC18A
233561	ENSG00000157322	rs3192882	0.000592051	3.80E-06	0.647844747	0.22702524	0.532653507	-0.912032112	-0.037750188	0.1375088	0.147462007	0.180556922	0.08226432	0.112749519	0.003990338	2.19E-05	0.849622518	0.89662898	Bacteria.Actinobacteria	CLEC18A
233562	ENSG00000157322	rs3192882	0.334907853	0.067912458	0.922681781	0.617850031	0.456133498	-1.054006547	0.008065545	0.048296264	0.469521605	0.567732528	0.082779801	0.09634106	0.919841614	0.358712307	0.997187614	0.939797241	Bacteria.Bacteroidetes.Bacteroidia.Bacteroidales	CLEC18A
233563	ENSG00000157322	rs3192882	0.15242323	0.007575159	0.778124204	0.805413314	0.417666199	-0.827488736	0.027389767	0.024964154	0.288443245	0.300200053	0.09680516	0.100924481	0.386897824	0.044131723	0.932777766	0.93080513	Bacteria.Firmicutes.Negativicutes.Selenomonadales	CLEC18A
233564	ENSG00000157322	rs3192882	0.47567978	0.116091035	0.081864173	0.047053373	0.159538182	-0.377840873	-0.1429056	0.18579576	0.222374832	0.237240685	0.080858888	0.091783127	0.466701883	0.121214582	0.997947728	0.9977362	Bacteria.Actinobacteria.Actinobacteria.Micrococcales	CLEC18A
233565	ENSG00000157322	rs3192882	0.230355287	0.022140218	0.662371224	0.22459417	0.780163195	-1.611547568	-0.054143821	0.155512701	0.644335618	0.687490084	0.123433435	0.126837917	0.954184916	0.456929689	0.999826541	0.999832315	Bacteria.Firmicutes.Clostridia.Clostridiales.Lachnospiraceae	CLEC18A
233566	ENSG00000157379	rs12586530	0.103868812	0.011182786	0.132303355	0.955560685	-0.210923619	0.560583612	-0.089764761	0.005081328	0.127870715	0.214660398	0.058892046	0.09083427	0.081160226	0.00725801	0.890867366	0.974780525	Bacteria.Firmicutes.Clostridia.Clostridiales.Ruminococcaceae.Ruminococcaceae_UCG_002	DHRS1
233567	ENSG00000157379	rs12586530	0.152423187	0.012958923	0.813254181	0.720301549	-0.188507006	0.697344042	0.01702327	0.046154264	0.130184264	0.272901595	0.071770137	0.128343907	0.114253681	0.007683803	0.905765305	0.993111591	Bacteria.Actinobacteria.Actinobacteria.Bifidobacteriales.Bifidobacteriaceae.Bifidobacterium	DHRS1
233568	ENSG00000157379	rs12586530	0.56753689	0.007204747	0.15673891	0.500874698	-0.08401502	0.552519517	0.092793898	-0.054010481	0.146211612	0.199122635	0.064769058	0.079791557	0.307022682	0.00448234	0.376759796	0.944477353	Bacteria.Firmicutes.Clostridia.Clostridiales.Peptostreptococcaceae.Intestinibacter	DHRS1
233569	ENSG00000157379	rs12586530	0.894432538	0.08747658	0.24706191	0.987389573	-0.025532841	0.615782347	0.09678553	0.002474166	0.191662067	0.354913492	0.082862331	0.155937401	0.591111162	0.074482054	0.787383101	0.994954174	Bacteria.Firmicutes.Clostridia.Clostridiales.Lachnospiraceae.Lachnospiraceae_ND3007_group	DHRS1
233570	ENSG00000157379	rs12586530	0.058621712	0.002545933	0.250275362	0.092665856	-0.37208251	1.078730404	0.070604986	-0.165563188	0.193300874	0.343604679	0.060864214	0.097012168	0.181144341	0.009960695	0.9994853	0.999502343	Bacteria.Firmicutes.Clostridia.Clostridiales.Lachnospiraceae.Ruminococcus_gnavus_group	DHRS1
233571	ENSG00000157379	rs12586530	0.161681664	0.007744081	0.329921048	0.491319802	-0.182310453	0.574874461	0.069977292	-0.067233142	0.128791451	0.209168638	0.071286708	0.097139235	0.095280348	0.005402525	0.975966367	0.997201293	Bacteria.Firmicutes.Clostridia.Clostridiales.Lachnospiraceae.Coprococcus_1	DHRS1
233572	ENSG00000157379	rs12586530	0.126958629	0.00252511	0.181777383	0.105330789	-0.195510845	0.612442248	-0.076980761	0.147538278	0.126461986	0.194907045	0.057033231	0.089829322	0.094101001	0.002266561	0.995339941	0.95316496	Bacteria.Proteobacteria.Deltaproteobacteria.Desulfovibrionales.Desulfovibrionaceae.Bilophila	DHRS1
233573	ENSG00000157379	rs12586530	0.104096004	0.074009937	0.511658299	0.408792839	-0.266416845	0.451762024	-0.042488944	-0.079641504	0.161621317	0.248791855	0.064388275	0.095792312	0.164418503	0.067218041	0.847536449	0.991307536	Bacteria.Firmicutes.Clostridia.Clostridiales.Ruminococcaceae.Ruminococcus_2	DHRS1
233574	ENSG00000157379	rs12586530	0.094196608	0.009439563	0.11642297	0.800104262	-0.217907463	0.586160159	-0.069723624	0.020451208	0.128294359	0.219111497	0.043819025	0.080437079	0.074494669	0.006158402	0.595036364	0.993577312	Bacteria.Proteobacteria.Betaproteobacteria.Burkholderiales.Alcaligenaceae.Sutterella	DHRS1
233575	ENSG00000157379	rs12586530	0.098675397	0.006561997	0.346705862	0.182929441	-0.342236751	0.997977384	-0.077087657	0.187795894	0.204280918	0.355316051	0.081327153	0.139505654	0.240608076	0.020213258	0.998832683	0.925115546	Bacteria.Firmicutes.Clostridia.Clostridiales.Ruminococcaceae.Eubacterium_coprostanoligenes_group	DHRS1
233576	ENSG00000157379	rs12586530	0.305615575	0.022836697	0.680036946	0.797319203	-0.157862141	0.670014303	0.028477481	0.032141646	0.152877556	0.287371963	0.068740587	0.124641111	0.230190352	0.017654439	0.845314009	0.983121182	Bacteria.Firmicutes.Clostridia.Clostridiales.Lachnospiraceae.Eubacterium_eligens_group	DHRS1
233577	ENSG00000157379	rs12586530	0.462209351	0.1784485	0.311306149	0.017360083	-0.107941079	0.307514181	0.068919429	-0.285800897	0.14594645	0.226071152	0.067539388	0.117062296	0.268578755	0.07827119	0.945687051	0.823043084	Bacteria.Firmicutes.Bacilli.Lactobacillales.Carnobacteriaceae.Granulicatella	DHRS1
233578	ENSG00000157379	rs12586530	0.16130484	0.018880134	0.733165169	0.460896366	-0.228995772	0.79712669	0.028332644	-0.101225903	0.161624277	0.331014293	0.082750611	0.136464676	0.217598893	0.022001843	0.99152666	0.973447285	Bacteria.Firmicutes.Bacilli.Lactobacillales	DHRS1
233579	ENSG00000157379	rs12586530	0.315483655	0.008430235	0.902906095	0.354891239	-0.178336151	0.812410019	0.008058341	0.107725435	0.176292415	0.298994949	0.065799452	0.115610805	0.298034491	0.016271863	0.778309625	0.966402494	Bacteria.Firmicutes.Clostridia.Clostridiales.Ruminococcaceae.Ruminococcus_1	DHRS1
233580	ENSG00000157379	rs12586530	0.139909881	0.006008247	0.309526004	0.417578385	-0.192597591	0.578489158	-0.058350227	0.063359311	0.128879448	0.203658473	0.056970153	0.077662623	0.092208973	0.004228719	0.854533562	0.883712847	Bacteria.Fusobacteria.Fusobacteriia.Fusobacteriales	DHRS1
233581	ENSG00000157379	rs12586530	0.161942891	0.023634476	0.98160309	0.692460157	-0.185056808	0.543734977	-0.001358467	-0.039765564	0.130814255	0.234618781	0.058686005	0.100093723	0.101508467	0.012949693	0.99935717	0.960853802	Bacteria.Firmicutes.Erysipelotrichia.Erysipelotrichales.Erysipelotrichaceae.Erysipelotrichaceae_UCG_003	DHRS1
233582	ENSG00000157379	rs12586530	0.284297638	0.008432431	0.562616458	0.768757146	-0.156401978	0.662057116	-0.027821126	-0.020062241	0.144866514	0.243668513	0.047807104	0.067954	0.207722794	0.007268344	0.999492402	0.999741582	Bacteria.Proteobacteria.Gammaproteobacteria.Enterobacteriales.Enterobacteriaceae.Escherichia_Shigella	DHRS1
233583	ENSG00000157379	rs12586530	0.135054086	0.698629552	0.446767242	0.095226646	-0.281074873	0.129274099	-0.060776286	-0.243271857	0.185737925	0.33241932	0.079398203	0.143685274	0.228868952	0.372897133	0.843500443	0.787452809	Bacteria.Firmicutes.Clostridia.Clostridiales.Ruminococcaceae.Ruminiclostridium_9	DHRS1
233584	ENSG00000157379	rs12586530	0.401698891	0.112818326	0.696100482	0.07898105	-0.143613858	0.382758897	-0.023523815	0.173807672	0.170134589	0.238125989	0.059959784	0.09738916	0.310893746	0.067776432	0.813810398	0.835595125	Bacteria.Proteobacteria.Betaproteobacteria	DHRS1
233585	ENSG00000157379	rs12586530	0.137766469	0.005646786	0.343302766	0.438010917	-0.194116198	0.581150709	-0.054208933	0.060351523	0.129180598	0.203006232	0.056785406	0.077337938	0.093209769	0.003981958	0.876131463	0.885964088	Bacteria.Fusobacteria.Fusobacteriia.Fusobacteriales.Fusobacteriaceae.Fusobacterium	DHRS1
233586	ENSG00000157379	rs12586530	0.26855575	0.008673748	0.727477986	0.274214167	-0.263646667	0.842863684	-0.030083266	0.126737422	0.236254921	0.311409752	0.085954724	0.114931465	0.291646068	0.020273101	0.997329664	0.92426646	Bacteria.Firmicutes.Negativicutes.Selenomonadales.Veillonellaceae.Megasphaera	DHRS1
233587	ENSG00000157379	rs12586530	0.104521939	0.231474691	0.342696319	0.672168641	-0.334557434	0.432802772	-0.095034872	-0.066171552	0.203213473	0.358319727	0.099425857	0.155661565	0.241018031	0.173772225	0.99792254	0.986607256	Bacteria.Firmicutes.Clostridia.Clostridiales.Family_XIII.Family_XIII_AD3011_group	DHRS1
233588	ENSG00000157379	rs12586530	0.69486841	0.07163747	0.025596003	0.036467086	0.066300412	0.386388889	0.133885672	-0.148154663	0.168273849	0.21099031	0.058598051	0.069367071	0.413904214	0.04540393	0.935426336	0.99999132	Bacteria.Firmicutes.Clostridia.Clostridiales.Clostridiaceae_1	DHRS1
233589	ENSG00000157379	rs12586530	0.312915865	0.001711584	0.516848796	0.137981711	-0.152770434	0.792041435	0.052958464	0.242492984	0.150214193	0.242064972	0.081253536	0.161464166	0.229505157	0.00249397	0.999672451	0.998587032	Bacteria.Firmicutes.Clostridia.Clostridiales.Ruminococcaceae.Butyricicoccus	DHRS1
233590	ENSG00000157379	rs12586530	0.068338013	0.055153024	0.250706929	0.93032184	-0.311039919	0.571543478	-0.075473085	-0.010114239	0.167804805	0.292680697	0.065120604	0.115223301	0.1450839	0.046108227	0.996596763	0.999791394	Bacteria.Firmicutes.Clostridia.Clostridiales.Ruminococcaceae.Ruminococcaceae_UCG_005	DHRS1
233591	ENSG00000157379	rs12586530	0.605860039	0.774162939	0.358113194	0.384546294	-0.086901412	0.165951285	0.06778375	-0.206765936	0.16759686	0.575956988	0.073237664	0.236179245	0.523336758	0.37804653	0.99991226	0.982046009	Bacteria.Actinobacteria.Coriobacteriia.Coriobacteriales.Coriobacteriaceae.Collinsella	DHRS1
233592	ENSG00000157379	rs12586530	0.613267685	0.176965749	0.649413953	0.610111743	-0.109070091	0.459670223	0.032797025	-0.062480135	0.214762303	0.336759814	0.071814099	0.121937565	0.460759405	0.155109648	0.998896274	0.99087052	Bacteria.Proteobacteria.Deltaproteobacteria.Desulfovibrionales.Desulfovibrionaceae.Desulfovibrio	DHRS1
233593	ENSG00000157379	rs12586530	0.167503506	0.004990477	0.993729717	0.576959059	-0.180803912	0.583469523	0.000387432	-0.048509235	0.129527775	0.200733275	0.049110404	0.086522155	0.10970521	0.003077928	0.851817321	0.919460061	Bacteria.Firmicutes.Clostridia.Clostridiales.Lachnospiraceae.Lachnospiraceae_NK4A136_group	DHRS1
233594	ENSG00000157379	rs12586530	0.531230451	0.006435615	0.155200789	0.978965377	-0.089433794	0.61672217	0.085682252	-0.00233317	0.142071931	0.219027184	0.059579839	0.08815153	0.300261005	0.006028632	0.858670885	0.983232743	Bacteria.Firmicutes.Erysipelotrichia.Erysipelotrichales.Erysipelotrichaceae.Erysipelatoclostridium	DHRS1
233595	ENSG00000157379	rs12586530	0.089471584	0.0379382	0.310412505	0.595932847	-0.284742289	0.542788159	-0.067613824	-0.058389088	0.165169175	0.256183383	0.066136688	0.109572371	0.111051426	0.029494366	0.847916783	0.998819627	Bacteria.Firmicutes.Clostridia.Clostridiales.Ruminococcaceae.Ruminococcaceae_UCG_003	DHRS1
233596	ENSG00000157379	rs12586530	0.040088523	0.215007313	0.153923139	0.560228975	-0.384974967	0.423440154	-0.108071736	-0.086364131	0.183774553	0.338174379	0.074912391	0.147501167	0.167725209	0.189132139	0.948905015	0.966332496	Bacteria.Firmicutes.Clostridia.Clostridiales.Ruminococcaceae.Ruminococcaceae_NK4A214_group	DHRS1
233597	ENSG00000157379	rs12586530	0.144886562	0.00324859	0.883384321	0.580639804	-0.190218539	0.608395537	0.007293551	-0.037361984	0.128911667	0.199055815	0.04952912	0.067290393	0.097999217	0.002560056	0.873640284	0.847425341	Bacteria.Firmicutes.Negativicutes.Selenomonadales.Veillonellaceae.Dialister	DHRS1
233598	ENSG00000157379	rs12586530	0.606670516	0.00395894	0.691193079	0.218360248	-0.105923354	0.868301282	0.028592873	0.133798271	0.204743573	0.290595114	0.07165938	0.107647865	0.505398637	0.015098977	0.997594253	0.968019235	Bacteria.Firmicutes.Erysipelotrichia.Erysipelotrichales.Erysipelotrichaceae.Faecalitalea	DHRS1
233599	ENSG00000157379	rs12586530	0.597641865	0.063756767	0.517073857	0.854890575	-0.099679337	0.569048838	0.047723215	-0.020070488	0.187932283	0.301713812	0.073260613	0.109310117	0.424515228	0.056399988	0.848321932	0.995071635	Bacteria.Firmicutes.Erysipelotrichia.Erysipelotrichales.Erysipelotrichaceae.Clostridium_innocuum_group	DHRS1
233600	ENSG00000157379	rs12586530	0.583123456	0.013609672	0.137442741	0.937113881	-0.080757838	0.597646683	0.076859971	-0.00641164	0.146410263	0.23562393	0.051106044	0.080951187	0.243579681	0.009954538	0.955858825	0.97585266	Bacteria.Firmicutes.Clostridia.Clostridiales.Lachnospiraceae.Tyzzerella	DHRS1
233601	ENSG00000157379	rs12586530	0.001154575	0.104255866	0.003362662	0.640116152	-0.706726612	0.697233667	-0.249938889	0.074871368	0.20783533	0.423174935	0.082094201	0.159390512	0.038947981	0.183528983	0.524777119	0.936167976	Bacteria.Firmicutes.Clostridia.Clostridiales.Ruminococcaceae.Anaerotruncus	DHRS1
233602	ENSG00000157379	rs12586530	0.119284281	0.037578481	0.437562538	0.980236081	-0.281435101	0.600327035	-0.056474902	-0.002837331	0.17828234	0.282790869	0.072299091	0.114093571	0.153982405	0.037981749	0.736021136	0.94791614	Bacteria.Bacteroidetes.Bacteroidia.Bacteroidales.Porphyromonadaceae.Odoribacter	DHRS1
233603	ENSG00000157379	rs12586530	0.339202443	0.258483698	0.974279836	0.138619344	-0.178728954	0.318084624	0.001920243	-0.140507778	0.185629258	0.279029886	0.059330113	0.093711242	0.311949815	0.152840285	0.890202112	0.82872391	Bacteria.Bacteroidetes.Bacteroidia.Bacteroidales.Prevotellaceae.Prevotella_9	DHRS1
233604	ENSG00000157379	rs12586530	0.580892289	0.13595062	0.813347718	0.442977135	-0.143168194	0.444907563	-0.013674014	0.054128554	0.258024061	0.294687502	0.057679113	0.070124729	0.584958542	0.18100887	0.98776731	0.901066989	Bacteria.Firmicutes.Clostridia.Clostridiales.Ruminococcaceae.Faecalibacterium	DHRS1
233605	ENSG00000157379	rs12586530	0.531867309	0.105028426	0.015696185	0.02095601	0.109117776	0.349645878	0.152140437	-0.166691986	0.173611313	0.212694696	0.061321012	0.070443408	0.375300096	0.069093634	0.916375017	0.994263649	Bacteria.Firmicutes.Clostridia.Clostridiales.Clostridiaceae_1.Clostridium_sensu_stricto_1	DHRS1
233606	ENSG00000157379	rs12586530	0.22464546	0.005302153	0.900872309	0.398141897	-0.208599163	0.712328226	-0.007723888	0.076177782	0.170154878	0.246891764	0.061767892	0.089562999	0.191091528	0.00753357	0.963437541	0.99789802	Bacteria.Verrucomicrobia	DHRS1
233607	ENSG00000157379	rs12586530	0.719740478	0.064722382	0.10211197	0.724749146	0.073059952	0.787245229	0.144262917	0.06039894	0.202737151	0.418959089	0.087003893	0.170789551	0.588829774	0.091314464	0.973385769	0.909173075	Bacteria.Firmicutes.Clostridia.Clostridiales.Ruminococcaceae.Ruminococcaceae_UCG_013	DHRS1
233608	ENSG00000157379	rs12586530	0.09444009	0.002377388	0.263635176	0.848931566	-0.221417385	0.625340457	0.074380564	0.018608953	0.130459366	0.197732732	0.065963756	0.097305424	0.068628417	0.002165237	0.673100858	0.985279345	Bacteria.Firmicutes.Clostridia.Clostridiales.Lachnospiraceae.Dorea	DHRS1
233609	ENSG00000157379	rs12586530	0.146183421	0.006516487	0.773981044	0.844529987	-0.190605773	0.611097995	-0.015770243	0.017931486	0.12959769	0.217378184	0.054687514	0.091074825	0.087140435	0.004943255	0.998277807	0.999325446	Bacteria.Bacteroidetes.Bacteroidia.Bacteroidales.Porphyromonadaceae.Parabacteroides	DHRS1
233610	ENSG00000157379	rs12586530	0.098962977	0.001940736	0.176497862	0.124513468	-0.213345983	0.756626566	0.081489359	-0.154113484	0.127457035	0.234219254	0.059634643	0.099031118	0.074245602	0.002098547	0.914489909	0.989428248	Bacteria.Proteobacteria.Gammaproteobacteria.Pasteurellales.Pasteurellaceae.Haemophilus	DHRS1
233611	ENSG00000157379	rs12586530	0.976554447	0.017383233	0.059510751	0.24248476	0.004775065	0.495352695	-0.124919731	0.093921523	0.161854429	0.202937197	0.065131446	0.079625941	0.524264113	0.019660373	0.800498479	0.997216401	Bacteria.Firmicutes.Clostridia.Clostridiales.Ruminococcaceae.Subdoligranulum	DHRS1
233612	ENSG00000157379	rs12586530	0.099183965	0.039528822	0.395771981	0.491600438	-0.294169937	0.795991241	0.07101592	-0.102995678	0.175860319	0.378873805	0.083073754	0.148906144	0.196279579	0.047956175	0.95319546	0.933837527	Bacteria.Firmicutes.Bacilli	DHRS1
233613	ENSG00000157379	rs12586530	0.27102811	0.004574621	0.39793123	0.994411084	-0.148641665	0.582748806	-0.048892269	-0.000571228	0.133894339	0.198388764	0.057457339	0.081235933	0.158423202	0.003249896	0.966988225	0.981833229	Bacteria.Bacteroidetes.Bacteroidia.Bacteroidales.Porphyromonadaceae	DHRS1
233614	ENSG00000157379	rs12586530	0.500646667	0.022403742	0.713536968	0.622926122	-0.136215252	0.754610831	-0.034150968	-0.061618649	0.201128019	0.322579449	0.092621095	0.124717804	0.383001224	0.037237427	0.99759175	0.986746924	Bacteria.Firmicutes.Clostridia.Clostridiales.Lachnospiraceae.Lachnospiraceae_UCG_008	DHRS1
233615	ENSG00000157379	rs12586530	0.475040553	0.096673929	0.036433123	0.726498172	0.140703306	0.528646685	0.171204228	-0.048772274	0.195836634	0.313630733	0.080144001	0.138832993	0.464117211	0.114097544	0.998891856	0.999590371	Bacteria.Firmicutes.Bacilli.Bacillales.Staphylococcaceae.Staphylococcus	DHRS1
233616	ENSG00000157379	rs12586530	0.226337095	0.000576088	0.240685057	0.282330573	-0.152692232	0.722159181	0.059195755	0.07998467	0.125011633	0.199455335	0.049992144	0.073780604	0.135209547	0.000800542	0.886764336	0.832232238	Bacteria.Proteobacteria.Betaproteobacteria.Burkholderiales.Alcaligenaceae.Parasutterella	DHRS1
233617	ENSG00000157379	rs12586530	0.174338949	0.657156368	0.632684749	0.251936204	-0.247616841	0.176276478	-0.033425458	-0.175668276	0.180291411	0.395333672	0.069604791	0.151969839	0.278588819	0.33022989	0.981084248	0.998600531	Bacteria.Firmicutes.Clostridia.Clostridiales.Ruminococcaceae.Ruminiclostridium_6	DHRS1
233618	ENSG00000157379	rs12586530	0.620097581	0.006757672	0.516784925	0.414042574	-0.090856273	0.772583297	0.047390356	0.092311655	0.182407175	0.27611384	0.072699342	0.112291748	0.442793064	0.013727204	0.779309598	0.996502544	Bacteria.Firmicutes.Clostridia.Clostridiales.Family_XI	DHRS1
233619	ENSG00000157379	rs12586530	0.048052151	0.001337434	0.19548298	0.998158165	-0.329614483	0.703704684	0.125048303	0.000336074	0.16358627	0.209885599	0.09560326	0.145028758	0.069488153	0.002099522	0.696839837	0.982541569	Bacteria.Actinobacteria	DHRS1
233620	ENSG00000157379	rs12586530	0.243374486	0.058694815	0.806736349	0.914118432	-0.173511677	0.653748185	0.024476785	0.018944456	0.147382841	0.33973031	0.09964572	0.174981116	0.214264129	0.036862081	0.999739884	0.911963834	Bacteria.Actinobacteria.Coriobacteriia.Coriobacteriales.Coriobacteriaceae	DHRS1
233621	ENSG00000157379	rs12586530	0.020705164	0.006234842	0.074668401	0.856439744	-0.373956405	0.623517446	0.111446477	0.017348897	0.157709307	0.220544933	0.061518314	0.09551875	0.056115195	0.00940692	0.276859759	0.9735291	Bacteria.Firmicutes.Clostridia.Clostridiales.Lachnospiraceae.Anaerostipes	DHRS1
233622	ENSG00000157379	rs12586530	0.089059351	0.001426296	0.151989545	0.089389312	-0.219910945	0.78448869	0.086554187	-0.170489697	0.127394841	0.235451777	0.059710716	0.098869222	0.065915635	0.001671019	0.893190239	0.987424055	Bacteria.Proteobacteria.Gammaproteobacteria.Pasteurellales.Pasteurellaceae	DHRS1
233623	ENSG00000157379	rs12586530	0.799038552	0.118728092	0.291551545	0.165372141	-0.048197912	0.389797345	0.067519442	-0.117764059	0.188540603	0.246548262	0.063496079	0.083936612	0.503232897	0.10586369	0.981446852	0.925873833	Bacteria.Proteobacteria.Gammaproteobacteria.Enterobacteriales.Enterobacteriaceae.Citrobacter	DHRS1
233624	ENSG00000157379	rs12586530	0.101943225	0.002667883	0.479836391	0.890119199	-0.235624192	0.626841866	0.048859079	-0.012272854	0.142031791	0.200678483	0.068751569	0.088487445	0.082200197	0.002826405	0.999694213	0.910077268	Bacteria.Firmicutes.Clostridia.Clostridiales.Lachnospiraceaencultured	DHRS1
233625	ENSG00000157379	rs12586530	0.03279384	0.000711423	0.069219115	0.006038324	-0.298241392	0.691361353	-0.132909687	0.265476453	0.136734083	0.194496261	0.071938438	0.093520688	0.044664824	0.000934626	0.998043854	0.818499065	Bacteria.Firmicutes.Clostridia.Clostridiales.Ruminococcaceaencultured	DHRS1
233626	ENSG00000157379	rs12586530	0.212934473	0.004760969	0.064415985	0.047498828	-0.158011615	0.563950498	-0.112905288	0.181598715	0.125617157	0.192913292	0.060015674	0.089896171	0.120583928	0.003190499	0.998525812	0.997174658	Bacteria.Proteobacteria.Deltaproteobacteria.Desulfovibrionales.Desulfovibrionaceae	DHRS1
233627	ENSG00000157379	rs12586530	0.458070004	0.00730175	0.710767358	0.922727044	-0.136397777	0.583499482	-0.034920411	0.009431017	0.182721678	0.210657819	0.09375793	0.096851056	0.308762839	0.012543348	0.922150607	0.944103394	Bacteria.Firmicutes.Clostridia.Clostridiales.Lachnospiraceae.Blautia	DHRS1
233628	ENSG00000157379	rs12586530	0.566389939	0.002791534	0.001904757	0.7998649	-0.070377498	0.575851653	0.176804385	-0.021002413	0.122115526	0.185266795	0.054625979	0.082504051	0.246435527	0.002008674	0.082028021	0.995689747	Bacteria.Firmicutes.Clostridia.Clostridiales.Lachnospiraceae.Lachnospira	DHRS1
233629	ENSG00000157379	rs12586530	0.134194772	0.023193052	0.637572704	0.912444841	-0.205487691	0.565951935	-0.026444823	-0.010475409	0.135484718	0.243397408	0.055871255	0.094899577	0.120076287	0.014594549	0.903882811	0.990319722	Bacteria.Firmicutes.Negativicutes.Selenomonadales.Acidaminococcaceae	DHRS1
233630	ENSG00000157379	rs12586530	0.228124809	0.006952559	0.842857181	0.604028649	-0.181183541	0.575227967	0.013196971	-0.050906311	0.148916135	0.206342118	0.066305002	0.097679457	0.186399995	0.007639403	0.970338521	0.907101516	Bacteria.Proteobacteria.Gammaproteobacteria.Pseudomonadales.Pseudomonadaceae.Pseudomonas	DHRS1
233631	ENSG00000157379	rs12586530	0.175725312	0.05422428	0.59907357	0.971240041	-0.261575905	0.614392746	-0.035792376	0.004263045	0.191076938	0.313383782	0.067746988	0.117789112	0.271034913	0.052578259	0.999985325	0.999758873	Bacteria.Firmicutes.Clostridia.Clostridiales.Ruminococcaceae.Ruminococcaceae_UCG_014	DHRS1
233632	ENSG00000157379	rs12586530	0.33222603	0.075664298	0.623583866	0.378689616	-0.368145427	1.125582295	0.04468523	-0.123129299	0.37683929	0.623498978	0.09061583	0.138915209	0.7445806	0.306737968	0.999330493	0.996754281	Bacteria.Proteobacteria	DHRS1
233633	ENSG00000157379	rs12586530	0.431219925	0.015064994	0.362904931	0.956133967	-0.119962928	0.638673664	-0.045468739	-0.003856139	0.151461174	0.255769391	0.049622963	0.069834508	0.308157697	0.015496978	0.997282517	0.999171204	Bacteria.Proteobacteria.Gammaproteobacteria.Enterobacteriales.Enterobacteriaceae	DHRS1
233634	ENSG00000157379	rs12586530	0.543661432	0.107371659	0.651882438	0.899207115	-0.120522373	0.661529701	0.033851847	0.018993969	0.197416826	0.405180098	0.07468789	0.149371796	0.490381382	0.113414576	0.961249848	0.997513341	Bacteria.Firmicutes.Clostridia.Clostridiales.Lachnospiraceae.Eubacterium_xylanophilum_group	DHRS1
233635	ENSG00000157379	rs12586530	0.064463705	0.2088152	0.251473057	0.204053391	-0.300248956	0.342431664	-0.063385327	-0.121817718	0.159628935	0.269752957	0.054780281	0.094948703	0.104353912	0.137655674	0.56773157	0.813330366	Bacteria.Firmicutes.Clostridia.Clostridiales.Lachnospiraceae.Lachnospiraceae_UCG_010	DHRS1
233636	ENSG00000157379	rs12586530	0.140271184	0.001865289	0.323340584	0.799351813	-0.190268655	0.641053414	-0.087638166	-0.028867501	0.127439073	0.197637501	0.088062894	0.113104145	0.091459911	0.001589962	0.999276643	0.988728768	Bacteria.Firmicutes.Clostridia.Clostridiales.Ruminococcaceae.Ruminiclostridium_5	DHRS1
233637	ENSG00000157379	rs12586530	0.178801103	0.003385323	0.230145519	0.270375385	-0.174745852	0.598588955	-0.070886955	0.098142237	0.128571406	0.196760285	0.058518793	0.088283674	0.099698515	0.002646684	0.954900767	0.848377089	Bacteria.Bacteroidetes.Bacteroidia.Bacteroidales.Rikenellaceae.Alistipes	DHRS1
233638	ENSG00000157379	rs12586530	0.022116816	0.011165415	0.059907291	0.731239929	-0.382332015	0.668488217	-0.133283777	0.036560868	0.163073932	0.255921883	0.069603402	0.105986527	0.061351922	0.014057696	0.378306796	0.982611967	Bacteria.Firmicutes.Clostridia.Clostridiales.Christensenellaceae	DHRS1
233639	ENSG00000157379	rs12586530	0.022528647	0.011314334	0.061612847	0.735705672	-0.38203856	0.668077771	-0.132643233	0.035973393	0.163470823	0.256257129	0.069741256	0.106117532	0.062383878	0.014504164	0.381398852	0.977564653	Bacteria.Firmicutes.Clostridia.Clostridiales.Christensenellaceae.Christensenellaceae_R_7_group	DHRS1
233640	ENSG00000157379	rs12586530	0.549023492	0.571247858	0.952539051	0.686644489	-0.200718149	0.354281782	0.0037549	0.042815276	0.333213978	0.622527052	0.06284481	0.105658639	0.886743959	0.635830263	0.999973618	0.989705988	Bacteria.Bacteroidetes.Bacteroidia.Bacteroidales.Bacteroidaceae.Bacteroides	DHRS1
233641	ENSG00000157379	rs12586530	0.044617736	0.001636494	0.126117857	0.457879781	-0.295583992	0.672539153	0.115361669	-0.073665844	0.144337743	0.204618314	0.074451043	0.09864258	0.051731145	0.002084509	0.920183094	0.926125689	Bacteria.Firmicutes.Clostridia.Clostridiales.Lachnospiraceae.Fusicatenibacter	DHRS1
233642	ENSG00000157379	rs12586530	0.032848325	0.003437763	0.055033525	0.594119411	-0.287115279	0.599391537	0.093274087	0.043514407	0.131675666	0.197367811	0.047740421	0.081256679	0.048614466	0.003919326	0.484264306	0.840827586	Bacteria.Firmicutes.Clostridia.Clostridiales.Lachnospiraceae.Roseburia	DHRS1
233643	ENSG00000157379	rs12586530	0.061351103	0.001697082	0.220767039	0.305990033	-0.277227217	0.713941952	0.09226057	-0.111589822	0.145609871	0.218009129	0.074621638	0.108150692	0.057949962	0.001804571	0.997117901	0.9453081	Bacteria.Firmicutes.Clostridia.Clostridiales.Lachnospiraceae.Eubacterium_hallii_group	DHRS1
233644	ENSG00000157379	rs12586530	0.185739117	0.006535922	0.874902455	0.257528348	-0.186755833	0.577938511	-0.009573571	-0.101725735	0.139636401	0.205661562	0.060570643	0.089055062	0.106510602	0.005080264	0.968802863	0.966118648	Bacteria.Bacteroidetes.Bacteroidia.Bacteroidales.Prevotellaceae	DHRS1
233645	ENSG00000157379	rs12586530	0.218757805	0.005038616	0.612866942	0.44482969	-0.171627061	0.58146098	0.034281292	-0.080202694	0.138203807	0.200276636	0.067424605	0.104329551	0.121229749	0.003413271	0.990263512	0.935449612	Bacteria.Proteobacteria.Gammaproteobacteria.Pseudomonadales	DHRS1
233646	ENSG00000157379	rs12586530	0.710666654	0.009466603	0.397712945	0.74543469	-0.067487888	0.587169134	0.046185602	0.020720282	0.181132351	0.219576231	0.05425127	0.063549593	0.45713205	0.013813508	0.868182661	0.998607976	Bacteria.Firmicutes.Clostridia.Clostridiales.Lachnospiraceae.Tyzzerella_4	DHRS1
233647	ENSG00000157379	rs12586530	0.158793586	0.003232932	0.658908574	0.260159627	-0.246804273	0.760471669	-0.027249226	0.101281916	0.173133629	0.248677307	0.061447426	0.089162641	0.154246627	0.005369477	0.982891669	0.998439902	Bacteria.Verrucomicrobia.Verrucomicrobiae.Verrucomicrobiales.Verrucomicrobiaceae.Akkermansia	DHRS1
233648	ENSG00000157379	rs12586530	0.342804596	0.031812539	0.936783156	0.450703775	-0.185658678	0.518812213	-0.007191814	0.084657277	0.194280723	0.236463185	0.090325359	0.111564522	0.305222727	0.047941156	0.963732135	0.825722421	Bacteria.Firmicutes.Erysipelotrichia.Erysipelotrichales.Erysipelotrichaceae	DHRS1
233649	ENSG00000157379	rs12586530	0.868045707	0.041611278	0.653795198	0.773161446	-0.051566435	0.626617652	-0.036220578	-0.024618285	0.30915242	0.301469599	0.080387435	0.085053158	0.856035134	0.125328288	0.998803525	0.997226571	Bacteria.Firmicutes.Clostridia.Clostridiales.Lachnospiraceae.Eubacterium_rectale_group	DHRS1
233650	ENSG00000157379	rs12586530	0.602155635	0.14854102	0.387835051	0.715763847	-0.090057923	0.536154133	-0.061826107	0.042759566	0.171911253	0.366709654	0.071114672	0.116919849	0.463914043	0.099422915	0.773063152	0.902660525	Bacteria.Firmicutes.Negativicutes.Selenomonadales.Veillonellaceae	DHRS1
233651	ENSG00000157379	rs12586530	0.15377977	0.018772995	0.832057776	0.843674544	-0.187874998	0.661212699	0.015429922	0.025913828	0.130183772	0.274316438	0.072469061	0.130887713	0.109995153	0.010938917	0.958613924	0.998755611	Bacteria.Actinobacteria.Actinobacteria.Bifidobacteriales.Bifidobacteriaceae	DHRS1
233652	ENSG00000157379	rs12586530	0.36505308	0.033721387	0.892893484	0.431439422	-0.177512052	0.513326598	-0.012197857	0.088246153	0.19460538	0.236630484	0.09023942	0.111469989	0.31737696	0.050369229	0.97265125	0.818307813	Bacteria.Firmicutes.Erysipelotrichia.Erysipelotrichales	DHRS1
233653	ENSG00000157379	rs12586530	0.463702261	0.178660873	0.294312676	0.016619194	-0.10687616	0.30661081	0.073186419	-0.289431897	0.144991664	0.225518838	0.069223619	0.117720455	0.273119333	0.074922355	0.991744893	0.795227166	Bacteria.Firmicutes.Bacilli.Lactobacillales.Carnobacteriaceae	DHRS1
233654	ENSG00000157379	rs12586530	0.353809063	0.008791022	0.109862314	0.27753815	-0.124142773	0.545244653	0.132521608	-0.143068391	0.132928624	0.201820495	0.081753739	0.130650737	0.182489089	0.0059698	0.88760533	0.997132292	Bacteria.Firmicutes.Bacilli.Bacillales	DHRS1
233655	ENSG00000157379	rs12586530	0.981869143	0.495035574	0.690869998	0.73622255	0.011958489	1.222047978	-0.035894408	-0.09634301	0.524190888	1.780925186	0.089859219	0.284780251	0.999178724	0.849792241	0.997650199	0.999159905	Bacteria.Firmicutes.Clostridia.Clostridiales	DHRS1
233656	ENSG00000157379	rs12586530	0.409335488	0.051477604	0.663089152	0.145108276	-0.138438179	0.454736074	-0.026543847	0.138309828	0.166706599	0.229197561	0.060650531	0.093785539	0.281763438	0.035858637	0.757438197	0.970296561	Bacteria.Proteobacteria.Betaproteobacteria.Burkholderiales	DHRS1
233657	ENSG00000157379	rs12586530	0.226014881	0.040627044	0.837220103	0.79708537	-0.178744988	0.691294425	0.020639087	0.045380046	0.146238764	0.330920472	0.1000557	0.175770481	0.205356003	0.0278769	0.999005033	0.939849193	Bacteria.Actinobacteria.Coriobacteriia.Coriobacteriales	DHRS1
233658	ENSG00000157379	rs12586530	0.609387702	0.090649492	0.248548568	0.172900615	-0.080451217	0.410778461	0.081608651	-0.15011431	0.156692019	0.23917261	0.070091027	0.108929119	0.311991323	0.050477657	0.979221309	0.998719086	Bacteria.Firmicutes.Bacilli.Bacillales.Family_XI.Gemella	DHRS1
233659	ENSG00000157379	rs12586530	0.902389482	0.141493753	0.329070674	0.631116624	-0.025733074	0.477841877	0.078700115	-0.063720212	0.209002699	0.321054236	0.080030872	0.13208	0.605148408	0.136524282	0.997947728	0.9977362	Bacteria.Actinobacteria.Actinobacteria.Micrococcales	DHRS1
233660	ENSG00000157379	rs12586530	0.775819872	0.382812738	0.817276948	0.772302214	-0.109965207	0.913404808	-0.016431332	-0.049073594	0.384550567	1.039522034	0.070828678	0.168884993	0.963157997	0.579454102	0.997187614	0.941674949	Bacteria.Bacteroidetes.Bacteroidia.Bacteroidales	DHRS1
233661	ENSG00000157379	rs12586530	0.080575506	0.013045355	0.323483409	0.447783893	-0.293692523	0.729980146	0.065893862	-0.060798354	0.165458146	0.285959198	0.066232905	0.079605784	0.117253087	0.013466031	0.647454046	0.940799143	Bacteria.Firmicutes.Clostridia.Clostridiales.Lachnospiraceae.Lachnoclostridium	DHRS1
233662	ENSG00000157379	rs12586530	0.325840129	0.026620187	0.940112706	0.465989257	-0.205920871	0.845644041	0.004640883	-0.069074234	0.207998674	0.372759001	0.061534382	0.094191586	0.446262401	0.04839741	0.996566686	0.997858307	Bacteria.Proteobacteria.Gammaproteobacteria	DHRS1
233663	ENSG00000157379	rs12586530	0.06234566	0.020205207	0.213010714	0.625938026	-0.364911044	0.712486943	-0.133073609	0.073082184	0.192417534	0.299238413	0.105809612	0.149214067	0.141204318	0.026335189	0.998820086	0.961415255	Bacteria.Firmicutes.Clostridia.Clostridiales.Family_XIII	DHRS1
233664	ENSG00000157379	rs12586530	0.250720522	0.004564592	0.517371679	0.828727695	-0.157821045	0.589649416	0.046664422	-0.019223078	0.136177018	0.200685218	0.071686349	0.088501354	0.167930733	0.003317502	0.636185182	0.881220808	Bacteria.Firmicutes.Clostridia.Clostridiales.Peptostreptococcaceae	DHRS1
233665	ENSG00000157379	rs12586530	0.188580261	0.019315182	0.905144362	0.568862491	-0.204090257	0.745833812	0.010123745	-0.080068693	0.153597044	0.310888081	0.084624686	0.139823226	0.223371694	0.018763333	0.994136952	0.976249604	Bacteria.Firmicutes.Bacilli.Lactobacillales.Streptococcaceae	DHRS1
233666	ENSG00000157379	rs12586530	0.10873313	0.002093292	0.26869319	0.070471985	-0.206647495	0.624531969	-0.085955655	0.190327973	0.127069107	0.194848775	0.077047564	0.103490998	0.081352598	0.002107957	0.999670759	0.975906693	Bacteria.Firmicutes.Clostridia.Clostridiales.Ruminococcaceae.Flavonifractor	DHRS1
233667	ENSG00000157379	rs12586530	0.143370728	0.036427694	0.689500869	0.882913352	-0.210116282	0.559528919	-0.022543032	-0.014711814	0.141850358	0.261918419	0.056172208	0.099500306	0.12001388	0.024815666	0.764014431	0.99671406	Bacteria.Firmicutes.Negativicutes.Selenomonadales.Acidaminococcaceae.Phascolarctobacterium	DHRS1
233668	ENSG00000157379	rs12586530	0.211508384	0.005134483	0.065414329	0.047361999	-0.158482759	0.559411585	-0.11249685	0.184713061	0.12559454	0.193126709	0.060027613	0.091379701	0.120084549	0.003588047	0.997604342	0.971937864	Bacteria.Proteobacteria.Deltaproteobacteria	DHRS1
233669	ENSG00000157379	rs12586530	0.439372906	0.020148888	0.420037519	0.083455676	-0.118616587	0.49967306	-0.045402727	0.139967871	0.152457157	0.209759701	0.055948798	0.079617788	0.255404008	0.016287664	0.720697474	0.849088893	Bacteria.Proteobacteria.Betaproteobacteria.Burkholderiales.Alcaligenaceae	DHRS1
233670	ENSG00000157379	rs12586530	0.166595871	0.002378271	0.33060594	0.547447933	-0.181000402	0.768541762	-0.066179382	-0.058469665	0.12938742	0.243022602	0.067513982	0.096683404	0.137225744	0.002237014	0.977260763	0.968905896	Bacteria.Firmicutes.Negativicutes.Selenomonadales.Veillonellaceae.Veillonella	DHRS1
233671	ENSG00000157379	rs12586530	0.063966504	0.001663804	0.222513409	0.813751882	-0.267046058	0.673506902	0.10863167	-0.033244087	0.141704633	0.205252919	0.088199378	0.140538864	0.058113338	0.001746895	0.66144256	0.917221068	Bacteria.Actinobacteria.Actinobacteria	DHRS1
233672	ENSG00000157379	rs12586530	0.118283051	0.00347464	0.423601269	0.120715032	-0.308320773	1.053692132	-0.056526065	0.197244563	0.194774046	0.347381063	0.070195385	0.125442349	0.211397549	0.013604163	0.999878354	0.935158928	Bacteria.Bacteroidetes.Bacteroidia.Bacteroidales.Porphyromonadaceae.Barnesiella	DHRS1
233673	ENSG00000157379	rs12586530	0.621398542	0.293630128	0.129193769	0.690287412	0.118416237	0.50654489	-0.138355324	0.058823159	0.238626591	0.4784345	0.090027612	0.146967343	0.66277865	0.314638069	0.817261294	0.92505817	Bacteria.Firmicutes.Negativicutes.Selenomonadales	DHRS1
233674	ENSG00000157379	rs12586530	0.809866441	0.933549551	0.426305199	0.297780894	0.093859605	-0.054868915	-0.064096335	0.151044351	0.388524566	0.655516368	0.080064779	0.143904165	0.923155683	0.789514423	0.999135888	0.977096731	Bacteria.Firmicutes.Clostridia.Clostridiales.Ruminococcaceae	DHRS1
233675	ENSG00000157379	rs12586530	0.17910316	0.009441502	0.892455932	0.40602326	-0.205317776	0.80165785	0.011384224	-0.118389814	0.151171578	0.299674892	0.083875397	0.141555665	0.205827775	0.011148626	0.980868542	0.980405449	Bacteria.Firmicutes.Bacilli.Lactobacillales.Streptococcaceae.Streptococcus	DHRS1
233676	ENSG00000157379	rs12586530	0.775859418	0.382934203	0.817224315	0.772019406	-0.1099453	0.914129184	-0.016436184	-0.049181527	0.384550694	1.040613622	0.070828815	0.169040376	0.963292842	0.577294963	0.997675757	0.944715108	Bacteria.Bacteroidetes	DHRS1
233677	ENSG00000157379	rs12586530	0.238023263	0.014465361	0.843419967	0.463316588	-0.216076757	0.775560334	-0.012328189	0.083786739	0.181439725	0.308636845	0.062165644	0.113569388	0.263914839	0.020960056	0.999858829	0.941143086	Bacteria.Proteobacteria.Betaproteobacteria.Neisseriales.Neisseriaceae.Eikenella	DHRS1
233678	ENSG00000157379	rs12586530	0.796452373	0.365059662	0.867168843	0.690493727	-0.119683229	1.084580155	-0.015045774	-0.083644345	0.462094301	1.189035038	0.089601693	0.20912919	0.954184916	0.703533611	0.999826541	0.999832315	Bacteria.Firmicutes.Clostridia.Clostridiales.Lachnospiraceae	DHRS1
233679	ENSG00000157379	rs12586530	0.180588678	0.003400875	0.223619128	0.26757973	-0.174024623	0.598116941	-0.071649672	0.098551075	0.128575145	0.196707232	0.05831401	0.088130406	0.099853667	0.002603294	0.957702184	0.866966703	Bacteria.Bacteroidetes.Bacteroidia.Bacteroidales.Rikenellaceae	DHRS1
233680	ENSG00000157379	rs12586530	0.803694423	0.519337222	0.933947931	0.747930891	-0.143828732	1.207364613	-0.008023146	-0.094225598	0.576268708	1.863529245	0.096431636	0.291958547	0.999435429	0.981350652	0.999968393	0.999515331	Bacteria.Firmicutes	DHRS1
233681	ENSG00000157426	rs13111432	0.065772806	0.046801566	0.78112076	0.581206152	0.484649087	-0.427918821	-0.023822998	-0.037272199	0.258958754	0.211142906	0.085383149	0.067229522	0.190395119	0.059202304	0.9994853	0.999502343	Bacteria.Firmicutes.Clostridia.Clostridiales.Lachnospiraceae.Ruminococcus_gnavus_group	AASDH
233682	ENSG00000157426	rs13111432	0.171388012	0.023022818	0.334738082	0.948961421	0.299020593	-0.523045395	-0.079468958	0.00531846	0.216206751	0.224654738	0.081772539	0.082766333	0.206909898	0.031633271	0.631907935	0.998431627	Bacteria.Firmicutes.Clostridia.Clostridiales.Ruminococcaceae.Ruminococcus_1	AASDH
233683	ENSG00000157426	rs13111432	0.0309086	0.003237978	0.529720455	0.337267298	0.526071663	-0.658301189	0.057115398	-0.08211013	0.238449276	0.215304853	0.090398208	0.084936838	0.086118833	0.008094683	0.852682487	0.963541857	Bacteria.Firmicutes.Erysipelotrichia.Erysipelotrichales.Erysipelotrichaceae.Clostridium_innocuum_group	AASDH
233684	ENSG00000157426	rs13111432	0.078372302	0.138952076	0.547476286	0.213237945	0.348325863	-0.311200538	-0.047663611	0.103052134	0.194769877	0.207732222	0.078820484	0.081980094	0.141612338	0.104329175	0.851798388	0.97362172	Bacteria.Firmicutes.Clostridia.Clostridiales.Ruminococcaceae.Ruminococcus_2	AASDH
233685	ENSG00000157426	rs13111432	0.084875036	0.062816469	0.692745019	0.196602526	0.359731689	-0.351509514	0.044952623	-0.125528723	0.205586303	0.185692791	0.113260725	0.096214235	0.13461225	0.041696919	0.976314705	0.967025883	Bacteria.Firmicutes.Bacilli.Lactobacillales.Streptococcaceae.Streptococcus	AASDH
233686	ENSG00000157426	rs13111432	0.036364006	0.015278937	0.931813006	0.62938482	0.431412028	-0.450150564	0.008182023	0.039046407	0.201875106	0.180669297	0.095254817	0.080526387	0.064185393	0.0153564	0.96561126	0.998819627	Bacteria.Firmicutes.Clostridia.Clostridiales.Ruminococcaceae.Ruminococcaceae_UCG_003	AASDH
233687	ENSG00000157426	rs13111432	0.090856794	0.003352808	0.552220171	0.514127266	0.34209053	-0.517321978	-0.049728612	-0.049446986	0.199310394	0.169861706	0.083221636	0.075374285	0.094078387	0.002552521	0.590750443	0.948686156	Bacteria.Firmicutes.Clostridia.Clostridiales.Peptostreptococcaceae.Intestinibacter	AASDH
233688	ENSG00000157426	rs13111432	0.015270257	0.001993757	0.611586829	0.591463185	0.416442225	-0.493108871	0.0381084	-0.040455356	0.167125486	0.153070228	0.074681976	0.075002549	0.022893571	0.00183495	0.898543678	0.912318654	Bacteria.Fusobacteria.Fusobacteriia.Fusobacteriales.Fusobacteriaceae.Fusobacterium	AASDH
233689	ENSG00000157426	rs13111432	0.059550788	0.026795419	0.801620618	0.76789566	0.466489983	-0.566231487	0.025811033	-0.029539944	0.24326081	0.249893574	0.102311021	0.099673948	0.193809153	0.047607028	0.998832683	0.995738724	Bacteria.Firmicutes.Clostridia.Clostridiales.Ruminococcaceae.Eubacterium_coprostanoligenes_group	AASDH
233690	ENSG00000157426	rs13111432	0.071054746	0.01903889	0.407933132	0.298380191	0.340168327	-0.414394464	-0.090872503	0.107319188	0.185359568	0.172320093	0.109099527	0.102373953	0.071096754	0.010129154	0.861233901	0.976482596	Bacteria.Actinobacteria.Actinobacteria.Bifidobacteriales.Bifidobacteriaceae.Bifidobacterium	AASDH
233691	ENSG00000157426	rs13111432	0.02184494	0.009500843	0.45668984	0.709623057	0.543433946	-0.559568513	0.063544442	-0.028567808	0.231293466	0.209360233	0.084863766	0.076384932	0.084590548	0.021527906	0.997329664	0.92426646	Bacteria.Firmicutes.Negativicutes.Selenomonadales.Veillonellaceae.Megasphaera	AASDH
233692	ENSG00000157426	rs13111432	0.001729874	0.00090249	0.040327031	0.10836679	0.848083698	-0.803655429	0.242711352	-0.167312071	0.259470807	0.230978674	0.116005657	0.102772696	0.025503717	0.004621661	0.99991226	0.954009664	Bacteria.Actinobacteria.Coriobacteriia.Coriobacteriales.Coriobacteriaceae.Collinsella	AASDH
233693	ENSG00000157426	rs13111432	0.006927299	0.001599591	0.51502536	0.331337952	0.444215189	-0.473960108	0.036570121	0.050590754	0.159270479	0.143872924	0.055865073	0.051689749	0.013900909	0.001620983	0.761082404	0.990207849	Bacteria.Proteobacteria.Betaproteobacteria.Burkholderiales.Alcaligenaceae.Sutterella	AASDH
233694	ENSG00000157426	rs13111432	0.036821432	0.03709031	0.578740689	0.948805469	0.520800305	-0.507826447	0.064568739	-0.007166524	0.244318624	0.238583256	0.115708286	0.111185853	0.120476079	0.058049942	0.862635874	0.908191351	Bacteria.Firmicutes.Clostridia.Clostridiales.Ruminococcaceae.Ruminiclostridium_9	AASDH
233695	ENSG00000157426	rs13111432	0.016550145	0.001496745	0.275217706	0.2529639	0.403370685	-0.49051387	-0.091852792	0.084643417	0.163953522	0.147919447	0.083472402	0.073385063	0.022158849	0.001536402	0.975966367	0.997201293	Bacteria.Firmicutes.Clostridia.Clostridiales.Lachnospiraceae.Coprococcus_1	AASDH
233696	ENSG00000157426	rs13111432	0.412678107	0.097209343	0.012709163	0.032630598	0.154791063	-0.287694125	0.133395127	-0.104849744	0.187742208	0.170960292	0.052051385	0.048023607	0.260265363	0.044062962	0.999492402	0.999741582	Bacteria.Proteobacteria.Gammaproteobacteria.Enterobacteriales.Enterobacteriaceae.Escherichia_Shigella	AASDH
233697	ENSG00000157426	rs13111432	0.006271229	0.000259367	0.218525124	0.099655136	0.494729779	-0.626967759	0.104279042	-0.132424362	0.17512123	0.162229801	0.083928466	0.079278448	0.021342134	0.000677786	0.874895595	0.837408374	Bacteria.Proteobacteria.Gammaproteobacteria.Pseudomonadales.Pseudomonadaceae.Pseudomonas	AASDH
233698	ENSG00000157426	rs13111432	0.027036932	0.003679141	0.512484156	0.563381241	0.388742733	-0.475877565	-0.063350291	0.05264461	0.171844992	0.157916752	0.096190534	0.090640983	0.033675136	0.003185556	0.999670759	0.996530704	Bacteria.Firmicutes.Clostridia.Clostridiales.Ruminococcaceae.Flavonifractor	AASDH
233699	ENSG00000157426	rs13111432	0.041989101	0.043917832	0.61236256	0.937353924	0.507077356	-0.50653963	0.051653157	-0.00758399	0.244423576	0.246510201	0.101447307	0.096120563	0.140154748	0.060143349	0.981084248	0.998600531	Bacteria.Firmicutes.Clostridia.Clostridiales.Ruminococcaceae.Ruminiclostridium_6	AASDH
233700	ENSG00000157426	rs13111432	0.032236556	0.000813948	0.859150886	0.3459127	0.429340528	-0.582963494	0.019911272	-0.081968658	0.196185081	0.16598546	0.111760195	0.086333506	0.054975017	0.001556067	0.979230968	0.846145446	Bacteria.Firmicutes.Bacilli.Lactobacillales.Carnobacteriaceae.Granulicatella	AASDH
233701	ENSG00000157426	rs13111432	0.032679012	0.000321142	0.66253651	0.081619061	0.42787434	-0.606639792	0.026978114	-0.089535183	0.196032822	0.159634173	0.061535047	0.050619205	0.078360987	0.001222179	0.99714486	0.996602117	Bacteria.Firmicutes.Clostridia.Clostridiales.Clostridiaceae_1.Clostridium_sensu_stricto_1	AASDH
233702	ENSG00000157426	rs13111432	0.053225368	0.034256505	0.71817277	0.408015069	0.381314784	-0.40521002	-0.02700322	0.061242295	0.193664347	0.187371361	0.074496705	0.073539071	0.083714371	0.029205861	0.982891669	0.998439902	Bacteria.Verrucomicrobia.Verrucomicrobiae.Verrucomicrobiales.Verrucomicrobiaceae.Akkermansia	AASDH
233703	ENSG00000157426	rs13111432	0.055710543	0.028466152	0.625357877	0.542544648	0.541731226	-0.665006694	0.054132103	-0.066040447	0.278066851	0.296779843	0.110337398	0.107874908	0.195575453	0.052034999	0.948905015	0.966332496	Bacteria.Firmicutes.Clostridia.Clostridiales.Ruminococcaceae.Ruminococcaceae_NK4A214_group	AASDH
233704	ENSG00000157426	rs13111432	0.029010467	0.062083665	0.423051114	0.883527119	0.558009141	-0.452124509	-0.087295701	-0.014172592	0.249911383	0.238159959	0.10827664	0.096362245	0.094200166	0.056851969	0.790466522	0.915604416	Bacteria.Firmicutes.Negativicutes.Selenomonadales.Veillonellaceae	AASDH
233705	ENSG00000157426	rs13111432	0.303108266	0.083387985	0.394751726	0.596638418	0.259632116	-0.410112982	-0.089564415	0.052968331	0.250123203	0.23323182	0.1045444	0.099591354	0.349928967	0.072716271	0.815248961	0.979615705	Bacteria.Firmicutes.Clostridia.Clostridiales.Lachnospiraceae.Lachnospiraceae_ND3007_group	AASDH
233706	ENSG00000157426	rs13111432	0.019405299	0.00310683	0.844329046	0.659499296	0.403249846	-0.481518039	-0.017601679	0.034298614	0.168218243	0.156758927	0.089282794	0.077487358	0.028782031	0.002635875	0.995339941	0.95533137	Bacteria.Proteobacteria.Deltaproteobacteria.Desulfovibrionales.Desulfovibrionaceae.Bilophila	AASDH
233707	ENSG00000157426	rs13111432	0.014899159	0.001976412	0.626572639	0.936743347	0.412335686	-0.491259843	0.036858775	-0.005456962	0.164843446	0.15235873	0.07539442	0.068493311	0.020337523	0.002018235	0.998277807	0.999325446	Bacteria.Bacteroidetes.Bacteroidia.Bacteroidales.Porphyromonadaceae.Parabacteroides	AASDH
233708	ENSG00000157426	rs13111432	0.012514752	0.000664151	0.28261698	0.135939543	0.586284477	-0.713071721	-0.106203399	0.128390216	0.22824521	0.199392782	0.098024495	0.085037671	0.060826132	0.003781235	0.99759175	0.986746924	Bacteria.Firmicutes.Clostridia.Clostridiales.Lachnospiraceae.Lachnospiraceae_UCG_008	AASDH
233709	ENSG00000157426	rs13111432	0.020672249	0.003236653	0.368815813	0.533927542	0.39730731	-0.486022714	-0.067673775	0.044668579	0.167511889	0.15895192	0.074778931	0.071429151	0.029089279	0.002793394	0.911615867	0.936854604	Bacteria.Firmicutes.Clostridia.Clostridiales.Ruminococcaceae.Ruminococcaceae_UCG_002	AASDH
233710	ENSG00000157426	rs13111432	0.012384067	0.000807513	0.76601428	0.414369471	0.442332852	-0.561582775	-0.022788816	0.063380279	0.171934999	0.15978346	0.07625718	0.077152705	0.021725533	0.000876622	0.998291816	0.97562022	Bacteria.Bacteroidetes.Bacteroidia.Bacteroidales.Porphyromonadaceae	AASDH
233711	ENSG00000157426	rs13111432	0.021081826	0.003114493	0.826860913	0.888782866	0.4197519	-0.526193217	-0.014417234	-0.008890007	0.177566674	0.171350066	0.065648412	0.06332185	0.03052512	0.002876509	0.922225994	0.907533537	Bacteria.Proteobacteria.Betaproteobacteria.Burkholderiales.Alcaligenaceae.Parasutterella	AASDH
233712	ENSG00000157426	rs13111432	0.001901679	9.65E-05	0.015187219	0.013229273	0.526749896	-0.613247449	-0.14476658	0.138691708	0.16271914	0.147549548	0.058047809	0.054445244	0.007653772	0.000272163	0.382063618	0.63625312	Bacteria.Firmicutes.Clostridia.Clostridiales.Lachnospiraceae.Roseburia	AASDH
233713	ENSG00000157426	rs13111432	0.119556858	0.048471541	0.446337248	0.129514765	0.329187966	-0.358969669	0.116800999	-0.202654801	0.208689384	0.178499017	0.15244403	0.131979702	0.117224856	0.028603307	0.78317794	0.863178704	Bacteria.Actinobacteria	AASDH
233714	ENSG00000157426	rs13111432	0.059621717	0.007534928	0.877188097	0.683870346	0.442779769	-0.564114527	0.012565852	-0.030410725	0.230962672	0.204507406	0.080994452	0.074350407	0.161671138	0.014743647	0.999985325	0.999758873	Bacteria.Firmicutes.Clostridia.Clostridiales.Ruminococcaceae.Ruminococcaceae_UCG_014	AASDH
233715	ENSG00000157426	rs13111432	0.004513429	0.000375129	0.013684792	0.016479819	0.466732717	-0.53140584	-0.197489211	0.170234387	0.15863688	0.141598549	0.077925928	0.0691462	0.009052097	0.000535239	0.500854085	0.815630994	Bacteria.Firmicutes.Clostridia.Clostridiales.Lachnospiraceae.Dorea	AASDH
233716	ENSG00000157426	rs13111432	0.030982062	0.055573242	0.578423256	0.879509036	0.503958798	-0.523559142	0.044320491	-0.013842458	0.228529961	0.268584134	0.079356573	0.090955518	0.125246108	0.075935756	0.998896274	0.997840822	Bacteria.Proteobacteria.Deltaproteobacteria.Desulfovibrionales.Desulfovibrionaceae.Desulfovibrio	AASDH
233717	ENSG00000157426	rs13111432	0.027353296	0.011152429	0.963651648	0.66818528	0.397026838	-0.455489693	-0.003400988	-0.029635614	0.175882407	0.174348807	0.074342366	0.068824341	0.033410859	0.007975979	0.942321429	0.993295108	Bacteria.Proteobacteria.Gammaproteobacteria.Pasteurellales.Pasteurellaceae.Haemophilus	AASDH
233718	ENSG00000157426	rs13111432	0.026492937	0.011191528	0.919724757	0.710647739	0.401569516	-0.459226892	-0.007531208	-0.025703628	0.176856807	0.175868498	0.074439091	0.068981852	0.031212727	0.007992649	0.95764994	0.992379592	Bacteria.Proteobacteria.Gammaproteobacteria.Pasteurellales.Pasteurellaceae	AASDH
233719	ENSG00000157426	rs13111432	0.043970494	0.00042359	0.86494404	0.109743916	0.390459373	-0.575433704	0.010293944	-0.078577178	0.190068007	0.15486506	0.060283616	0.048458474	0.086308428	0.001212364	0.994141038	0.99999132	Bacteria.Firmicutes.Clostridia.Clostridiales.Clostridiaceae_1	AASDH
233720	ENSG00000157426	rs13111432	0.030393051	0.005501659	0.871915828	0.978190252	0.411523547	-0.50801855	-0.016897921	0.002472371	0.185931952	0.176885255	0.10439643	0.090090164	0.042776357	0.004356172	0.998043854	0.987998146	Bacteria.Firmicutes.Clostridia.Clostridiales.Ruminococcaceaencultured	AASDH
233721	ENSG00000157426	rs13111432	0.038897415	0.016025328	0.669476374	0.248766353	0.383697905	-0.410457331	-0.046459562	0.107493862	0.182025624	0.165980552	0.108344302	0.092365939	0.068674351	0.012311182	0.999672451	0.998587032	Bacteria.Firmicutes.Clostridia.Clostridiales.Ruminococcaceae.Butyricicoccus	AASDH
233722	ENSG00000157426	rs13111432	0.178257179	0.251041108	0.798177396	0.215501085	0.34789607	-0.269849102	0.030926507	-0.128721758	0.255643897	0.233000413	0.120450526	0.102913798	0.260348305	0.157018406	0.970737021	0.933837527	Bacteria.Firmicutes.Bacilli	AASDH
233723	ENSG00000157426	rs13111432	0.014890681	0.001475686	0.834726925	0.862700381	0.430296249	-0.51531294	-0.018293789	0.014832637	0.172008487	0.155180936	0.087328567	0.08542954	0.026377986	0.001942182	0.92078388	0.959199218	Bacteria.Firmicutes.Clostridia.Clostridiales.Lachnospiraceae.Fusicatenibacter	AASDH
233724	ENSG00000157426	rs13111432	0.148952974	0.088375597	0.813194678	0.819808159	0.373195659	-0.460604304	-0.030487619	0.027406535	0.255515275	0.266244731	0.128494124	0.119828094	0.286179573	0.094335359	0.99792254	0.986607256	Bacteria.Firmicutes.Clostridia.Clostridiales.Family_XIII.Family_XIII_AD3011_group	AASDH
233725	ENSG00000157426	rs13111432	0.033250489	0.079321489	0.631008793	0.621281945	0.486237306	-0.407769675	0.035614166	0.038963288	0.223526283	0.228750129	0.073798108	0.078490619	0.093616162	0.069562641	0.844319263	0.958541507	Bacteria.Bacteroidetes.Bacteroidia.Bacteroidales.Prevotellaceae.Prevotella_9	AASDH
233726	ENSG00000157426	rs13111432	0.033792093	0.001288889	0.897214656	0.605702501	0.397291272	-0.545845746	-0.010562595	-0.038161955	0.183216524	0.162221771	0.081446908	0.073566391	0.055647268	0.002393541	0.992687066	0.998719086	Bacteria.Firmicutes.Bacilli.Bacillales.Family_XI.Gemella	AASDH
233727	ENSG00000157426	rs13111432	0.014411467	0.001169914	0.738105968	0.741692313	0.417459085	-0.506100041	-0.028627812	0.025743196	0.166033583	0.149021377	0.085253499	0.077768732	0.020757439	0.001387963	0.968802863	0.997181136	Bacteria.Bacteroidetes.Bacteroidia.Bacteroidales.Prevotellaceae	AASDH
233728	ENSG00000157426	rs13111432	0.039628146	0.4645232	0.156694117	0.937503904	1.234069484	-0.521998454	-0.142602065	0.009219289	0.587694372	0.709467759	0.099523655	0.117127572	0.999435429	0.979753451	0.999968393	0.999515331	Bacteria.Firmicutes	AASDH
233729	ENSG00000157426	rs13111432	0.02026732	0.006949377	0.650462207	0.951693151	0.474222471	-0.509676235	0.031485059	-0.003919973	0.199272522	0.182816908	0.069163277	0.064457332	0.054999958	0.013144197	0.739827665	0.940565433	Bacteria.Firmicutes.Clostridia.Clostridiales.Lachnospiraceae.Lachnospiraceae_UCG_010	AASDH
233730	ENSG00000157426	rs13111432	0.066429046	0.005892935	0.802134816	0.942443901	0.386915234	-0.512210902	-0.024040037	-0.005942956	0.207251993	0.179884494	0.095544088	0.081996437	0.093216966	0.006725037	0.855631344	0.987281434	Bacteria.Firmicutes.Clostridia.Clostridiales.Lachnospiraceae.Eubacterium_eligens_group	AASDH
233731	ENSG00000157426	rs13111432	0.250682717	0.320721164	0.003717415	0.002492451	-0.326416635	0.288816963	0.208405896	-0.21739692	0.281628228	0.288638033	0.069240505	0.069088949	0.400801246	0.206403762	0.996566686	0.767259354	Bacteria.Proteobacteria.Gammaproteobacteria	AASDH
233732	ENSG00000157426	rs13111432	0.160422675	0.013277524	0.731478816	0.239175184	0.521704673	-0.877869378	-0.034926138	0.116069788	0.367430025	0.34480868	0.101341385	0.097705822	0.523863213	0.074151115	0.998803525	0.997226571	Bacteria.Firmicutes.Clostridia.Clostridiales.Lachnospiraceae.Eubacterium_rectale_group	AASDH
233733	ENSG00000157426	rs13111432	0.126824459	0.080826235	0.639488509	0.325661185	0.345858585	-0.363641042	-0.045120501	0.085553728	0.223630757	0.205038718	0.095874858	0.086384794	0.159873365	0.063606308	0.794249942	0.908155494	Bacteria.Bacteroidetes.Bacteroidia.Bacteroidales.Porphyromonadaceae.Odoribacter	AASDH
233734	ENSG00000157426	rs13111432	0.026847926	0.002370239	0.181185138	0.076663143	0.37659886	-0.465928889	-0.101512731	0.11866316	0.166262988	0.147279578	0.075105029	0.065961102	0.033663939	0.002293008	0.99935717	0.949725174	Bacteria.Firmicutes.Erysipelotrichia.Erysipelotrichales.Erysipelotrichaceae.Erysipelotrichaceae_UCG_003	AASDH
233735	ENSG00000157426	rs13111432	0.01668566	0.001913699	0.741770201	0.629379953	0.411819808	-0.492178055	-0.028721152	0.036445145	0.167606265	0.152137809	0.086792129	0.075160669	0.024599393	0.001708393	0.997604342	0.996621608	Bacteria.Proteobacteria.Deltaproteobacteria	AASDH
233736	ENSG00000157426	rs13111432	0.002005575	4.60E-05	0.060210814	0.014256074	0.609027312	-0.75966548	-0.176398143	0.211335396	0.189169032	0.173895676	0.092230833	0.083912962	0.015198017	0.000348655	0.833783886	0.720027234	Bacteria.Firmicutes.Clostridia.Clostridiales.Lachnospiraceae.Blautia	AASDH
233737	ENSG00000157426	rs13111432	0.019185872	0.007896506	0.394335259	0.691596098	0.578978742	-0.569040187	0.086257385	-0.038372469	0.241067813	0.207586117	0.100595108	0.096301628	0.105147567	0.026267204	0.998891856	0.999590371	Bacteria.Firmicutes.Bacilli.Bacillales.Staphylococcaceae.Staphylococcus	AASDH
233738	ENSG00000157426	rs13111432	0.042089435	0.071893676	0.688590394	0.066064383	0.350292656	-0.306893085	-0.028053395	0.130241723	0.168934739	0.167736154	0.069686912	0.069668079	0.061656039	0.034064712	0.905043795	0.889313815	Bacteria.Firmicutes.Negativicutes.Selenomonadales.Acidaminococcaceae	AASDH
233739	ENSG00000157426	rs13111432	0.00552219	0.00038457	0.192554529	0.144615685	0.488341029	-0.587265352	0.10941562	-0.11243683	0.17011254	0.156800139	0.083096784	0.076146567	0.012132118	0.000493397	0.959085903	0.935449612	Bacteria.Proteobacteria.Gammaproteobacteria.Pseudomonadales	AASDH
233740	ENSG00000157426	rs13111432	0.01894265	0.00312507	0.241148568	0.148024527	0.398425853	-0.461493773	-0.097426326	0.110651654	0.165540641	0.150338133	0.082360695	0.075583795	0.023575119	0.002433408	0.957702184	0.824229059	Bacteria.Bacteroidetes.Bacteroidia.Bacteroidales.Rikenellaceae	AASDH
233741	ENSG00000157426	rs13111432	0.03252585	0.014621831	0.686233351	0.454438984	0.380482911	-0.431329247	0.042841316	-0.07059102	0.17416118	0.171934661	0.105576414	0.093802809	0.05018871	0.008583802	0.979045247	0.952748511	Bacteria.Firmicutes.Negativicutes.Selenomonadales.Veillonellaceae.Veillonella	AASDH
233742	ENSG00000157426	rs13111432	0.025092227	0.000323475	0.466909208	0.059087094	0.532251872	-0.756878588	0.052373986	-0.122295801	0.232120548	0.19928389	0.07156682	0.063654218	0.070124912	0.001472259	0.872908214	0.998607976	Bacteria.Firmicutes.Clostridia.Clostridiales.Lachnospiraceae.Tyzzerella_4	AASDH
233743	ENSG00000157426	rs13111432	0.013511699	0.002195769	0.26142924	0.204042543	0.63706626	-0.735793702	-0.14169571	0.146717343	0.250889696	0.23071183	0.125076454	0.114353506	0.057523172	0.007807441	0.813797009	0.769192295	Bacteria.Firmicutes.Erysipelotrichia.Erysipelotrichales.Erysipelotrichaceae	AASDH
233744	ENSG00000157426	rs13111432	0.011053371	0.000268906	0.406638733	0.127531977	0.474775558	-0.642421069	-0.067202609	0.109420314	0.181496373	0.16669701	0.080458442	0.070884882	0.039145838	0.00098872	0.896362991	0.997216401	Bacteria.Firmicutes.Clostridia.Clostridiales.Ruminococcaceae.Subdoligranulum	AASDH
233745	ENSG00000157426	rs13111432	0.001580213	9.68E-05	0.044504292	0.031569499	0.71606323	-0.749281067	0.320206751	-0.27941222	0.217100729	0.180320399	0.156275545	0.127162045	0.011359612	0.000381115	0.999739884	0.859864217	Bacteria.Actinobacteria.Coriobacteriia.Coriobacteriales.Coriobacteriaceae	AASDH
233746	ENSG00000157426	rs13111432	0.018844537	0.003124055	0.238416264	0.147887524	0.398728072	-0.461586101	-0.098031061	0.110712693	0.165523855	0.150362759	0.082386407	0.075599516	0.023582227	0.002475143	0.954900767	0.804644517	Bacteria.Bacteroidetes.Bacteroidia.Bacteroidales.Rikenellaceae.Alistipes	AASDH
233747	ENSG00000157426	rs13111432	0.064153387	0.016989271	0.443738359	0.305683571	0.346563399	-0.418649387	-0.084471028	0.105316078	0.184032207	0.170879786	0.109617776	0.102005121	0.065423182	0.010236645	0.94327672	0.99223971	Bacteria.Actinobacteria.Actinobacteria.Bifidobacteriales.Bifidobacteriaceae	AASDH
233748	ENSG00000157426	rs13111432	0.037052399	0.070906852	0.904620462	0.201747201	0.39532761	-0.334834645	0.009198427	0.095772181	0.185691421	0.182355203	0.076465525	0.074262991	0.053836251	0.040512738	0.813492926	0.970562572	Bacteria.Firmicutes.Negativicutes.Selenomonadales.Acidaminococcaceae.Phascolarctobacterium	AASDH
233749	ENSG00000157426	rs13111432	0.015277654	0.002114171	0.667376586	0.67577134	0.417235731	-0.495375701	0.032507215	-0.031673593	0.167456627	0.154713088	0.075297708	0.075388812	0.022555381	0.00193987	0.892291918	0.91310806	Bacteria.Fusobacteria.Fusobacteriia.Fusobacteriales	AASDH
233750	ENSG00000157426	rs13111432	0.013715691	0.005525056	0.197843732	0.317794463	0.728145463	-0.713341298	0.143364429	-0.099004051	0.287412688	0.248506928	0.110193607	0.098341561	0.134116329	0.033918228	0.726036072	0.913834648	Bacteria.Firmicutes.Clostridia.Clostridiales.Ruminococcaceae.Anaerotruncus	AASDH
233751	ENSG00000157426	rs13111432	0.030484957	0.011660248	0.560204006	0.557013775	0.523093871	-0.61534532	0.052675773	-0.051711503	0.236476647	0.237069756	0.08995913	0.087597053	0.09248103	0.01599568	0.996596763	0.999791394	Bacteria.Firmicutes.Clostridia.Clostridiales.Ruminococcaceae.Ruminococcaceae_UCG_005	AASDH
233752	ENSG00000157426	rs13111432	0.020256485	0.001125267	0.702516844	0.506713415	0.442094475	-0.543273876	0.02815224	-0.045826191	0.185755289	0.159378442	0.073386991	0.068636871	0.041679192	0.001635512	0.956821486	0.979585985	Bacteria.Firmicutes.Erysipelotrichia.Erysipelotrichales.Erysipelotrichaceae.Erysipelatoclostridium	AASDH
233753	ENSG00000157426	rs13111432	0.18771555	0.004624494	0.516243811	0.48099559	0.296706665	-0.542724402	0.053055824	0.051045259	0.222856952	0.185003433	0.081285184	0.072018509	0.198567197	0.007261974	0.781133699	0.978350333	Bacteria.Proteobacteria.Betaproteobacteria	AASDH
233754	ENSG00000157426	rs13111432	0.123297118	0.059781148	0.007457692	0.001420725	-0.604623247	0.792507599	0.235522332	-0.301481653	0.38724382	0.413653123	0.085267005	0.090450243	0.635466897	0.284328916	0.999330493	0.743031014	Bacteria.Proteobacteria	AASDH
233755	ENSG00000157426	rs13111432	0.072385031	0.001411991	0.872091062	0.28417009	0.420884398	-0.631302438	0.01476132	-0.082714239	0.230446689	0.18928851	0.091322426	0.076593162	0.1352866	0.004851017	0.854517773	0.996502544	Bacteria.Firmicutes.Clostridia.Clostridiales.Family_XI	AASDH
233756	ENSG00000157426	rs13111432	0.039259643	0.018584501	0.404717582	0.538818229	0.630015634	-0.654979718	0.081824773	-0.05652174	0.299449947	0.2712784	0.097562701	0.091477992	0.156581422	0.040192332	0.997594253	0.968019235	Bacteria.Firmicutes.Erysipelotrichia.Erysipelotrichales.Erysipelotrichaceae.Faecalitalea	AASDH
233757	ENSG00000157426	rs13111432	0.025209169	0.008268718	0.559014453	0.945116277	0.505886905	-0.52330721	0.055686885	-0.005572425	0.220806677	0.192090454	0.094813041	0.080634252	0.066162629	0.011394324	0.571465155	0.999370792	Bacteria.Firmicutes.Clostridia.Clostridiales.Christensenellaceae	AASDH
233758	ENSG00000157426	rs13111432	0.258797954	0.073384804	0.629090908	0.932730865	0.32470099	-0.543509567	-0.056334206	-0.009811851	0.285023785	0.298654049	0.116079714	0.11579169	0.394155555	0.098447458	0.99032513	0.926389805	Bacteria.Firmicutes.Clostridia.Clostridiales.Ruminococcaceae.Ruminococcaceae_UCG_013	AASDH
233759	ENSG00000157426	rs13111432	0.020344542	0.002484897	0.552336471	0.722487716	0.499936073	-0.552819492	0.04288926	-0.021356452	0.21021254	0.175629385	0.071796934	0.059875901	0.034152013	0.002943989	0.955858825	0.969939639	Bacteria.Firmicutes.Clostridia.Clostridiales.Lachnospiraceae.Tyzzerella	AASDH
233760	ENSG00000157426	rs13111432	0.086433979	0.008193233	0.722551982	0.827458089	0.380314034	-0.563781298	-0.046544457	-0.023205628	0.218459116	0.206690833	0.130525676	0.106037813	0.166770509	0.014595446	0.998820086	0.961415255	Bacteria.Firmicutes.Clostridia.Clostridiales.Family_XIII	AASDH
233761	ENSG00000157426	rs13111432	0.012149553	0.000838531	0.283657916	0.801938719	0.408692471	-0.500249547	-0.071542282	-0.014469391	0.158409418	0.14281802	0.066176905	0.057448593	0.019515916	0.000920179	0.702249363	0.86709714	Bacteria.Firmicutes.Negativicutes.Selenomonadales.Veillonellaceae.Dialister	AASDH
233762	ENSG00000157426	rs13111432	0.013929407	0.002196062	0.266758803	0.203542073	0.635162666	-0.73655467	-0.140153028	0.146937196	0.251303012	0.230953676	0.125116461	0.114396594	0.058878099	0.007918422	0.831652416	0.768606268	Bacteria.Firmicutes.Erysipelotrichia.Erysipelotrichales	AASDH
233763	ENSG00000157426	rs13111432	0.042583246	0.316821315	0.179752171	0.744804147	1.126820138	-0.690385858	-0.128011603	0.037651211	0.544773166	0.68437782	0.094395215	0.115181335	0.997454612	0.821374203	0.997650199	0.999159905	Bacteria.Firmicutes.Clostridia.Clostridiales	AASDH
233764	ENSG00000157426	rs13111432	0.150580845	0.002443776	0.469379167	0.385958464	0.294164435	-0.52445852	0.054216119	0.056912041	0.202224728	0.166321751	0.074498122	0.065202616	0.151123432	0.004098672	0.709273199	0.994680072	Bacteria.Proteobacteria.Betaproteobacteria.Burkholderiales	AASDH
233765	ENSG00000157426	rs13111432	0.027484465	0.001435116	0.027804407	0.052689102	0.364171255	-0.480374458	-0.176588219	0.13167438	0.161469589	0.14426387	0.078464744	0.066720207	0.033801969	0.001217096	0.175658835	0.794422618	Bacteria.Firmicutes.Clostridia.Clostridiales.Lachnospiraceae.Lachnospira	AASDH
233766	ENSG00000157426	rs13111432	0.002261186	0.000124223	0.064786505	0.040325266	0.678153107	-0.728580005	0.296647276	-0.27342719	0.213296426	0.178450208	0.157909675	0.130685323	0.014276166	0.000432835	0.999005033	0.870684181	Bacteria.Actinobacteria.Coriobacteriia.Coriobacteriales	AASDH
233767	ENSG00000157426	rs13111432	0.080482903	0.003554134	0.666058608	0.211129989	0.519480712	-0.767779972	-0.028275521	0.07181928	0.292569275	0.253775204	0.065220229	0.056867682	0.249905958	0.020926318	0.976253728	0.850604966	Bacteria.Firmicutes.Clostridia.Clostridiales.Ruminococcaceae.Faecalibacterium	AASDH
233768	ENSG00000157426	rs13111432	0.150495455	0.158353137	0.553126806	0.712540477	0.683430909	-0.666022911	-0.052358451	0.032347874	0.46972793	0.466714631	0.087823501	0.087412389	0.899857324	0.448683794	0.997187614	0.941674949	Bacteria.Bacteroidetes.Bacteroidia.Bacteroidales	AASDH
233769	ENSG00000157426	rs13111432	0.12678154	0.008965308	0.865691712	0.35165597	0.463090927	-0.705458694	0.019252806	-0.093322029	0.29939826	0.261828968	0.113382559	0.099477781	0.247068794	0.025819805	0.969167852	0.997513341	Bacteria.Firmicutes.Clostridia.Clostridiales.Lachnospiraceae.Eubacterium_xylanophilum_group	AASDH
233770	ENSG00000157426	rs13111432	0.060535949	0.071237626	0.966618568	0.241413045	0.409733859	-0.349703648	0.004727118	-0.110863712	0.214510614	0.190681901	0.112520468	0.093773425	0.12976032	0.052547833	0.997923384	0.964873007	Bacteria.Firmicutes.Bacilli.Lactobacillales	AASDH
233771	ENSG00000157426	rs13111432	0.00897374	0.000604361	0.212524149	0.329242567	0.44415937	-0.536359609	0.094997395	-0.063765374	0.164869833	0.148752333	0.075453148	0.064866816	0.016220668	0.000615937	0.649068385	0.903004347	Bacteria.Firmicutes.Clostridia.Clostridiales.Lachnospiraceae.Lachnospiraceae_NK4A136_group	AASDH
233772	ENSG00000157426	rs13111432	0.052531432	0.001813828	0.429230021	0.417834143	0.346332581	-0.493884731	-0.067673346	-0.063603673	0.175368382	0.151831416	0.085072394	0.078005203	0.06157602	0.001669999	0.595416634	0.838468219	Bacteria.Firmicutes.Clostridia.Clostridiales.Peptostreptococcaceae	AASDH
233773	ENSG00000157426	rs13111432	0.076470064	0.063654802	0.745180471	0.193715316	0.370115855	-0.349568071	0.036884586	-0.125960245	0.205597579	0.185270351	0.113008888	0.095914784	0.134420948	0.042447388	0.988415778	0.960931845	Bacteria.Firmicutes.Bacilli.Lactobacillales.Streptococcaceae	AASDH
233774	ENSG00000157426	rs13111432	0.006067075	0.000242945	0.162346185	0.045904121	0.494675955	-0.580743955	-0.124733014	0.149820975	0.174366802	0.149509647	0.088258175	0.073612	0.013795795	0.000469308	0.999694213	0.783966545	Bacteria.Firmicutes.Clostridia.Clostridiales.Lachnospiraceaencultured	AASDH
233775	ENSG00000157426	rs13111432	0.150646727	0.159206266	0.553505272	0.714610321	0.683247057	-0.664806283	-0.052307981	0.032106644	0.469778444	0.466831892	0.087822804	0.087419605	0.900854288	0.44757235	0.997675757	0.944715108	Bacteria.Bacteroidetes	AASDH
233776	ENSG00000157426	rs13111432	0.018789749	0.00257645	0.661651668	0.473542599	0.403577943	-0.479248716	-0.03793357	0.052979672	0.167456535	0.152849784	0.086282036	0.07348879	0.026638201	0.00201317	0.998525812	0.997174658	Bacteria.Proteobacteria.Deltaproteobacteria.Desulfovibrionales.Desulfovibrionaceae	AASDH
233777	ENSG00000157426	rs13111432	0.041803287	0.000628185	0.95179921	0.133530194	0.374888308	-0.544149237	0.004147999	0.087712727	0.180536154	0.151419834	0.068357106	0.057731375	0.057890566	0.001215101	0.853053841	0.878187094	Bacteria.Proteobacteria.Betaproteobacteria.Burkholderiales.Alcaligenaceae	AASDH
233778	ENSG00000157426	rs13111432	0.017171367	0.000972819	0.933556302	0.638612097	0.409611321	-0.513389094	0.008089329	-0.040476936	0.167478203	0.148575346	0.096652678	0.08578299	0.027753846	0.001141481	0.918577987	0.997132292	Bacteria.Firmicutes.Bacilli.Bacillales	AASDH
233779	ENSG00000157426	rs13111432	0.066673109	0.130288921	0.939607742	0.376550107	0.420054398	-0.340686456	-0.006783386	0.078106345	0.225210357	0.222329298	0.089188751	0.087723301	0.156526362	0.12905988	0.999878354	0.975805979	Bacteria.Bacteroidetes.Bacteroidia.Bacteroidales.Porphyromonadaceae.Barnesiella	AASDH
233780	ENSG00000157426	rs13111432	0.015843934	0.001280695	0.265349227	0.157975903	0.61098562	-0.746071688	0.10291825	-0.131813124	0.246625406	0.221591335	0.091603406	0.092282838	0.098352846	0.007550681	0.997947728	0.9977362	Bacteria.Actinobacteria.Actinobacteria.Micrococcales	AASDH
233781	ENSG00000157426	rs13111432	0.048230183	0.111565688	0.478181971	0.905838056	0.604205881	-0.452681488	-0.084334105	-0.012567544	0.300110786	0.280626603	0.118222438	0.10583014	0.247608841	0.186412176	0.891095006	0.937709563	Bacteria.Firmicutes.Negativicutes.Selenomonadales	AASDH
233782	ENSG00000157426	rs13111432	0.002902117	0.000356446	0.121106492	0.08046239	0.604213124	-0.721196642	-0.122817377	0.125927351	0.195222238	0.191375739	0.078192465	0.070916815	0.016723219	0.001221867	0.32467468	0.81760352	Bacteria.Firmicutes.Clostridia.Clostridiales.Lachnospiraceae.Anaerostipes	AASDH
233783	ENSG00000157426	rs13111432	0.007074234	0.001969506	0.23009358	0.507178553	0.59115948	-0.591197122	0.088072016	-0.047429734	0.212538064	0.183286965	0.072697259	0.071116686	0.039744522	0.005449218	0.999858829	0.947089082	Bacteria.Proteobacteria.Betaproteobacteria.Neisseriales.Neisseriaceae.Eikenella	AASDH
233784	ENSG00000157426	rs13111432	0.007367038	0.001258437	0.227855276	0.341708073	0.58295603	-0.604972449	-0.10338119	0.06396543	0.210708815	0.17938046	0.084920005	0.066783059	0.027041422	0.002550848	0.60901208	0.940799143	Bacteria.Firmicutes.Clostridia.Clostridiales.Lachnospiraceae.Lachnoclostridium	AASDH
233785	ENSG00000157426	rs13111432	0.006178597	0.000251038	0.06810234	0.046492808	0.867924757	-0.761029984	0.187075892	-0.13304011	0.30664046	0.196420458	0.100838296	0.065549224	0.042576266	0.001665126	0.952951676	0.867544978	Bacteria.Proteobacteria.Gammaproteobacteria.Enterobacteriales.Enterobacteriaceae.Citrobacter	AASDH
233786	ENSG00000157426	rs13111432	0.042793993	0.029102498	0.755299367	0.431690435	0.389362413	-0.411008284	-0.023896246	0.059146778	0.188438944	0.1841845	0.07635119	0.074753423	0.075681106	0.025282732	0.959597159	0.99789802	Bacteria.Verrucomicrobia	AASDH
233787	ENSG00000157426	rs13111432	0.025454088	0.008305386	0.561901674	0.945014665	0.50553054	-0.523273509	0.055339347	-0.005586445	0.221035113	0.192193203	0.094919527	0.080687494	0.066849495	0.011677657	0.572554325	0.994087343	Bacteria.Firmicutes.Clostridia.Clostridiales.Christensenellaceae.Christensenellaceae_R_7_group	AASDH
233788	ENSG00000157426	rs13111432	0.020078646	0.003513467	0.784339132	0.264307765	0.413684676	-0.464328295	0.035260764	-0.13265648	0.173560203	0.15327354	0.128312854	0.11781265	0.027956773	0.003015876	0.817879793	0.905862069	Bacteria.Actinobacteria.Actinobacteria	AASDH
233789	ENSG00000157426	rs13111432	0.68563999	0.414947165	0.005526297	0.00778174	0.078211244	-0.157366873	0.150545914	-0.138663042	0.192355878	0.191800944	0.052447191	0.050485368	0.410498233	0.172027384	0.972101938	0.999171204	Bacteria.Proteobacteria.Gammaproteobacteria.Enterobacteriales.Enterobacteriaceae	AASDH
233790	ENSG00000157426	rs13111432	0.005159416	0.000427539	0.02653732	0.041417046	0.462842123	-0.546339276	-0.185878057	0.149622776	0.159882779	0.147147768	0.081888266	0.071913601	0.011404648	0.000650164	0.997117901	0.9453081	Bacteria.Firmicutes.Clostridia.Clostridiales.Lachnospiraceae.Eubacterium_hallii_group	AASDH
233791	ENSG00000157426	rs13111432	0.017589621	0.001545233	0.90549299	0.738619317	0.409545077	-0.50276325	0.014174957	0.035339581	0.168104751	0.152092384	0.118928097	0.105455866	0.023995391	0.00138023	0.999276643	0.988728768	Bacteria.Firmicutes.Clostridia.Clostridiales.Ruminococcaceae.Ruminiclostridium_5	AASDH
233792	ENSG00000157426	rs13111432	0.028018019	0.000815971	0.788864672	0.334295539	0.441930885	-0.584546992	0.030381562	-0.084240466	0.196644803	0.166473587	0.112988096	0.086602457	0.052437844	0.001498582	0.991744893	0.872424421	Bacteria.Firmicutes.Bacilli.Lactobacillales.Carnobacteriaceae	AASDH
233793	ENSG00000157426	rs13111432	0.030852354	0.120800087	0.153972716	0.39608096	1.100833572	-1.009445614	-0.143142365	0.105489043	0.498794558	0.642130593	0.099234536	0.123481275	0.916708493	0.601088642	0.999826541	0.999832315	Bacteria.Firmicutes.Clostridia.Clostridiales.Lachnospiraceae	AASDH
233794	ENSG00000157426	rs13111432	0.107587282	0.037036147	0.482102738	0.438781472	0.694658891	-0.761168661	-0.057899924	0.053881209	0.425737655	0.357500797	0.081896963	0.069163326	0.707675614	0.236747913	0.999973618	0.989705988	Bacteria.Bacteroidetes.Bacteroidia.Bacteroidales.Bacteroidaceae.Bacteroides	AASDH
233795	ENSG00000157426	rs13111432	0.096881135	0.018736899	0.392640103	0.223201515	0.791491074	-0.96655881	-0.083590104	0.1025661	0.469866611	0.40086749	0.097133819	0.08340004	0.756290166	0.235276374	0.999135888	0.977096731	Bacteria.Firmicutes.Clostridia.Clostridiales.Ruminococcaceae	AASDH
233796	ENSG00000157500	rs12495908	0.140434625	0.05749285	0.950549641	0.466756819	0.265920823	-0.284213856	-0.00447189	-0.046121172	0.17818439	0.14697093	0.071830123	0.063000975	0.094158086	0.023863422	0.923641582	0.894977244	Bacteria.Fusobacteria.Fusobacteriia.Fusobacteriales.Fusobacteriaceae.Fusobacterium	APPL1
233797	ENSG00000157500	rs12495908	0.103785517	0.012176346	0.53532305	0.109340356	0.328236949	-0.416105773	0.0508895	-0.116365837	0.19894203	0.161335383	0.081656228	0.071679513	0.119436434	0.011274007	0.92377273	0.837408374	Bacteria.Proteobacteria.Gammaproteobacteria.Pseudomonadales.Pseudomonadaceae.Pseudomonas	APPL1
233798	ENSG00000157500	rs12495908	0.976825716	0.673389622	0.129502881	0.07076647	-0.007521229	-0.079229795	-0.149711543	0.131584331	0.257922827	0.187120501	0.097497129	0.071625914	0.550761326	0.286676831	0.7770984	0.921310068	Bacteria.Firmicutes.Erysipelotrichia.Erysipelotrichales.Erysipelotrichaceae.Clostridium_innocuum_group	APPL1
233799	ENSG00000157500	rs12495908	0.286292128	0.080351544	0.954440745	0.648984753	0.287485296	-0.353894557	-0.005905451	0.032998791	0.267396341	0.199223305	0.102968534	0.072161045	0.255520912	0.053350083	0.844609648	0.988047315	Bacteria.Proteobacteria.Betaproteobacteria	APPL1
233800	ENSG00000157500	rs12495908	0.275384355	0.216235584	0.95397831	0.860722588	0.286909064	-0.275799456	0.005145371	0.01434454	0.260823653	0.220860525	0.088813144	0.08143297	0.294780073	0.158941525	0.997864743	0.92426646	Bacteria.Firmicutes.Negativicutes.Selenomonadales.Veillonellaceae.Megasphaera	APPL1
233801	ENSG00000157500	rs12495908	0.263070809	0.053627999	0.999457187	0.505579198	0.271245909	-0.386878187	-5.15E-05	-0.042778742	0.240265133	0.196831392	0.075373725	0.063901272	0.274404738	0.05418321	0.891964225	0.941770524	Bacteria.Bacteroidetes.Bacteroidia.Bacteroidales.Prevotellaceae.Prevotella_9	APPL1
233802	ENSG00000157500	rs12495908	0.079247745	0.001799947	0.43925897	0.026773188	0.353882045	-0.604147421	0.06241016	-0.165817322	0.198470389	0.185583643	0.080195323	0.073168654	0.142344275	0.005152575	0.83555609	0.77265746	Bacteria.Firmicutes.Clostridia.Clostridiales.Ruminococcaceae.Ruminococcus_2	APPL1
233803	ENSG00000157500	rs12495908	0.222874032	0.123464711	0.224514243	0.536669296	0.209682093	-0.221589136	-0.076862925	-0.033383232	0.170377749	0.141986066	0.062679337	0.053743718	0.128085947	0.042100339	0.660451513	0.842782187	Bacteria.Firmicutes.Negativicutes.Selenomonadales.Veillonellaceae.Dialister	APPL1
233804	ENSG00000157500	rs12495908	0.000532221	0.000789034	0.001412744	0.006271336	0.900448216	-0.752432998	0.381167539	-0.26667563	0.247018311	0.213639667	0.114294499	0.094396312	0.009935324	0.003523038	0.666918662	0.850492162	Bacteria.Firmicutes.Clostridia.Clostridiales.Lachnospiraceae.Lachnospiraceae_ND3007_group	APPL1
233805	ENSG00000157500	rs12495908	0.221041431	0.087405269	0.775060607	0.485654074	0.351132049	-0.470299938	0.037788143	-0.083689723	0.284171306	0.271000524	0.131687291	0.119344729	0.290804413	0.100642206	0.89591079	0.881882065	Bacteria.Firmicutes.Clostridia.Clostridiales.Ruminococcaceae.Ruminiclostridium_9	APPL1
233806	ENSG00000157500	rs12495908	0.000509995	0.000663651	0.001037781	0.002513549	0.81218474	-0.73161155	-0.263536926	0.192639728	0.222000138	0.204563472	0.076727411	0.061276515	0.013232326	0.004124422	0.9994853	0.770418793	Bacteria.Firmicutes.Clostridia.Clostridiales.Lachnospiraceae.Ruminococcus_gnavus_group	APPL1
233807	ENSG00000157500	rs12495908	0.160327053	0.050898185	0.410979226	0.839155364	0.248865925	-0.288783996	-0.08660697	0.016891842	0.175232442	0.145180733	0.10466048	0.082889034	0.103092569	0.024142665	0.999670759	0.996530704	Bacteria.Firmicutes.Clostridia.Clostridiales.Ruminococcaceae.Flavonifractor	APPL1
233808	ENSG00000157500	rs12495908	0.012771789	0.00478682	0.048018048	0.065702017	0.751323889	-0.58983	0.253498378	-0.166807797	0.293385659	0.201898042	0.125790384	0.089105128	0.080894033	0.014477137	0.99991226	0.908539609	Bacteria.Actinobacteria.Coriobacteriia.Coriobacteriales.Coriobacteriaceae.Collinsella	APPL1
233809	ENSG00000157500	rs12495908	0.11022549	0.003194552	0.569419503	0.051355952	0.310465707	-0.536795784	-0.055123715	0.168787031	0.191728593	0.175299392	0.096401295	0.085026886	0.144468864	0.007132781	0.906603649	0.794088469	Bacteria.Firmicutes.Clostridia.Clostridiales.Lachnospiraceae.Blautia	APPL1
233810	ENSG00000157500	rs12495908	0.113733606	0.026034113	0.641416209	0.324049668	0.2886055	-0.34106639	-0.039390122	0.077590912	0.18001555	0.149734154	0.084183654	0.078082156	0.091344004	0.016369994	0.92078388	0.90742825	Bacteria.Firmicutes.Clostridia.Clostridiales.Lachnospiraceae.Fusicatenibacter	APPL1
233811	ENSG00000157500	rs12495908	0.287843536	0.031916466	0.858734723	0.208090987	0.3141797	-0.496629476	0.020209748	-0.116595734	0.293175852	0.226495206	0.113097718	0.091701236	0.393913171	0.055676958	0.949374291	0.966332496	Bacteria.Firmicutes.Clostridia.Clostridiales.Ruminococcaceae.Ruminococcaceae_NK4A214_group	APPL1
233812	ENSG00000157500	rs12495908	0.24763673	0.148775951	0.707746741	0.590192743	0.387609086	-0.447987506	0.042531706	-0.056975205	0.332257075	0.306587122	0.112955999	0.105267998	0.320368064	0.139279013	0.998896274	0.99087052	Bacteria.Proteobacteria.Deltaproteobacteria.Desulfovibrionales.Desulfovibrionaceae.Desulfovibrio	APPL1
233813	ENSG00000157500	rs12495908	0.063435473	0.031993586	0.303001304	0.354394787	0.366254602	-0.390198715	0.088126949	-0.076850595	0.193949126	0.178038808	0.084880404	0.082390353	0.081287481	0.02408035	0.979221309	0.998719086	Bacteria.Firmicutes.Bacilli.Bacillales.Family_XI.Gemella	APPL1
233814	ENSG00000157500	rs12495908	0.004279425	0.000745788	0.010026768	0.00461688	0.586912607	-0.659378585	0.233253552	-0.230443176	0.198225994	0.18627725	0.087933856	0.078537739	0.018184729	0.001801179	0.62892427	0.611396333	Bacteria.Firmicutes.Clostridia.Clostridiales.Ruminococcaceae.Ruminococcaceae_UCG_003	APPL1
233815	ENSG00000157500	rs12495908	0.054502595	0.022337541	0.141590312	0.305397177	0.349948896	-0.34167661	0.094554766	-0.053142652	0.178710763	0.145984233	0.06354549	0.051441219	0.052659415	0.011783848	0.625880106	0.985377765	Bacteria.Proteobacteria.Betaproteobacteria.Burkholderiales.Alcaligenaceae.Sutterella	APPL1
233816	ENSG00000157500	rs12495908	0.03680343	0.034960097	0.140142579	0.238710127	0.421530822	-0.441302891	0.11327655	-0.09362048	0.197729635	0.204884089	0.075845905	0.078729495	0.084705011	0.041675269	0.56263259	0.959078693	Bacteria.Firmicutes.Clostridia.Clostridiales.Ruminococcaceae.Ruminococcus_1	APPL1
233817	ENSG00000157500	rs12495908	0.155860473	0.043573005	0.583276117	0.276692697	0.422231846	-0.54640018	0.071226095	-0.127538027	0.294078636	0.265459779	0.129182124	0.116261668	0.293784356	0.061977658	0.99792254	0.986607256	Bacteria.Firmicutes.Clostridia.Clostridiales.Family_XIII.Family_XIII_AD3011_group	APPL1
233818	ENSG00000157500	rs12495908	0.090469041	0.043251059	0.420831592	0.709029382	0.304207602	-0.310296651	0.077613038	-0.035156937	0.177021236	0.150513922	0.095805271	0.09380188	0.077605372	0.019978161	0.88760533	0.997132292	Bacteria.Firmicutes.Bacilli.Bacillales	APPL1
233819	ENSG00000157500	rs12495908	0.157452137	0.077791408	0.120660728	0.112916053	0.245837825	-0.263817239	-0.10888327	0.090157469	0.171891761	0.147221543	0.069236578	0.05610524	0.107149137	0.032974655	0.886764336	0.761381647	Bacteria.Proteobacteria.Betaproteobacteria.Burkholderiales.Alcaligenaceae.Parasutterella	APPL1
233820	ENSG00000157500	rs12495908	0.070867988	0.102831346	0.382840474	0.223414359	0.305980315	-0.233296622	0.063957958	0.073041895	0.166617222	0.141000608	0.072793141	0.05942052	0.06365302	0.031634794	0.482698972	0.904712577	Bacteria.Firmicutes.Clostridia.Clostridiales.Lachnospiraceae.Lachnospira	APPL1
233821	ENSG00000157500	rs12495908	0.063150641	0.031709465	0.276421939	0.354515241	0.466507202	-0.437778928	0.091655343	-0.068956296	0.246764217	0.199405282	0.083504056	0.073945625	0.131385734	0.034612492	0.999858829	0.929555963	Bacteria.Proteobacteria.Betaproteobacteria.Neisseriales.Neisseriaceae.Eikenella	APPL1
233822	ENSG00000157500	rs12495908	0.244098894	0.162510326	0.956251979	0.662779289	0.267277983	-0.260188607	0.006088568	-0.042662933	0.227381817	0.184176435	0.110561438	0.097385725	0.241256294	0.08082465	0.982055585	0.989769364	Bacteria.Firmicutes.Bacilli.Lactobacillales.Streptococcaceae.Streptococcus	APPL1
233823	ENSG00000157500	rs12495908	0.099497105	0.017033177	0.507625871	0.152335071	0.398461108	-0.619135733	0.068897379	-0.141768	0.238432903	0.252817152	0.103414786	0.097884606	0.242126487	0.036206514	0.998832683	0.893215479	Bacteria.Firmicutes.Clostridia.Clostridiales.Ruminococcaceae.Eubacterium_coprostanoligenes_group	APPL1
233824	ENSG00000157500	rs12495908	0.306334595	0.105962814	0.355014033	0.856776827	0.198197685	-0.303929772	-0.062194652	0.012564731	0.192227354	0.18539156	0.066764373	0.069342953	0.221734502	0.065069816	0.973414458	0.998439902	Bacteria.Verrucomicrobia.Verrucomicrobiae.Verrucomicrobiales.Verrucomicrobiaceae.Akkermansia	APPL1
233825	ENSG00000157500	rs12495908	0.553139952	0.072442071	0.849618759	0.425195681	0.203463082	-0.44329951	0.014682998	0.044151612	0.341290343	0.242769354	0.077131979	0.055018469	0.5737091	0.124095067	0.990825301	0.889436094	Bacteria.Firmicutes.Clostridia.Clostridiales.Ruminococcaceae.Faecalibacterium	APPL1
233826	ENSG00000157500	rs12495908	0.273255329	0.19648117	0.959975923	0.715551875	0.266267948	-0.258232514	0.005507397	-0.035382632	0.24097774	0.1978736	0.109322198	0.096673241	0.280959737	0.105068047	0.997923384	0.975114706	Bacteria.Firmicutes.Bacilli.Lactobacillales	APPL1
233827	ENSG00000157500	rs12495908	0.126336786	0.041698642	0.70916189	0.681666143	0.27050091	-0.302447933	-0.030974425	-0.026948608	0.174676075	0.145573864	0.082682053	0.065402964	0.093846691	0.019263232	0.995339941	0.95533137	Bacteria.Proteobacteria.Deltaproteobacteria.Desulfovibrionales.Desulfovibrionaceae.Bilophila	APPL1
233828	ENSG00000157500	rs12495908	0.101324948	0.037574879	0.611367533	0.759629866	0.298817255	-0.310617253	0.043056901	-0.020610109	0.179791828	0.146316932	0.084327647	0.067077702	0.076883698	0.018286407	0.99935717	0.960853802	Bacteria.Firmicutes.Erysipelotrichia.Erysipelotrichales.Erysipelotrichaceae.Erysipelotrichaceae_UCG_003	APPL1
233829	ENSG00000157500	rs12495908	0.09444278	0.030235339	0.227675818	0.280006566	0.296749089	-0.345640833	0.087138109	-0.072763891	0.174846347	0.156011056	0.071549583	0.06679355	0.066298628	0.016221932	0.998277807	0.999325446	Bacteria.Bacteroidetes.Bacteroidia.Bacteroidales.Porphyromonadaceae.Parabacteroides	APPL1
233830	ENSG00000157500	rs12495908	0.039993187	0.010034946	0.190612037	0.093741395	0.485885018	-0.586919119	-0.1276052	0.158338532	0.231830984	0.221287133	0.096482529	0.093090953	0.113198229	0.022596362	0.99759175	0.986746924	Bacteria.Firmicutes.Clostridia.Clostridiales.Lachnospiraceae.Lachnospiraceae_UCG_008	APPL1
233831	ENSG00000157500	rs12495908	0.128470615	0.067831232	0.9112714	0.880782298	0.285413102	-0.288707489	0.010189708	0.010765579	0.185360762	0.155462967	0.091085429	0.071499483	0.117032487	0.024173849	0.702804526	0.995873021	Bacteria.Firmicutes.Clostridia.Clostridiales.Peptostreptococcaceae.Intestinibacter	APPL1
233832	ENSG00000157500	rs12495908	0.211970279	0.060987827	0.848307408	0.596495607	0.310187457	-0.357566173	-0.018768072	0.036722312	0.246069258	0.187536279	0.097728607	0.069018588	0.184589024	0.040418174	0.794933215	0.994680072	Bacteria.Proteobacteria.Betaproteobacteria.Burkholderiales	APPL1
233833	ENSG00000157500	rs12495908	0.08467199	0.116087175	0.353201108	0.810829933	0.476760366	-0.348438369	0.099785409	-0.021620143	0.272286332	0.218776928	0.106711674	0.08995981	0.222285513	0.126368128	0.998891856	0.999590371	Bacteria.Firmicutes.Bacilli.Bacillales.Staphylococcaceae.Staphylococcus	APPL1
233834	ENSG00000157500	rs12495908	0.131539622	0.07862718	0.815482922	0.956623642	0.289201974	-0.294949627	0.018483294	0.00386971	0.189355745	0.165068259	0.078884854	0.070872212	0.118656458	0.036459444	0.920765548	0.993531782	Bacteria.Firmicutes.Negativicutes.Selenomonadales.Acidaminococcaceae	APPL1
233835	ENSG00000157500	rs12495908	0.354523779	0.418959259	0.726385182	0.8277804	0.421302933	-0.406824386	-0.034925757	0.024260453	0.451794353	0.500153888	0.099375302	0.111068685	0.756635904	0.535549089	0.999330493	0.997562661	Bacteria.Proteobacteria	APPL1
233836	ENSG00000157500	rs12495908	0.385041305	0.300834118	0.809631199	0.519122137	0.234212938	-0.216206888	-0.022710759	0.05376224	0.267811087	0.20730284	0.093890938	0.08293748	0.34490599	0.162264631	0.840154555	0.996502544	Bacteria.Firmicutes.Clostridia.Clostridiales.Family_XI	APPL1
233837	ENSG00000157500	rs12495908	0.417262751	0.327125329	0.193018064	0.011098406	0.161252596	-0.151459835	-0.103572109	0.168732488	0.197520641	0.15339813	0.078741931	0.064540712	0.259621927	0.1060994	0.859659891	0.979585985	Bacteria.Firmicutes.Erysipelotrichia.Erysipelotrichales.Erysipelotrichaceae.Erysipelatoclostridium	APPL1
233838	ENSG00000157500	rs12495908	0.011505646	0.009410482	0.026469495	0.089228403	0.51809243	-0.471456229	0.201928123	-0.134772682	0.199212693	0.176158461	0.088917614	0.078116292	0.031861122	0.009498104	0.657058109	0.981481548	Bacteria.Firmicutes.Clostridia.Clostridiales.Lachnospiraceae.Eubacterium_eligens_group	APPL1
233839	ENSG00000157500	rs12495908	0.197853926	0.083548006	0.671820632	0.848785344	0.247549554	-0.286098801	0.033986185	-0.013372337	0.190277369	0.1627911	0.079858746	0.069854922	0.113260941	0.036486423	0.920570146	0.995634428	Bacteria.Proteobacteria.Gammaproteobacteria.Pasteurellales.Pasteurellaceae.Haemophilus	APPL1
233840	ENSG00000157500	rs12495908	0.009319879	0.074405925	0.034907004	0.467103482	0.601927812	-0.354846534	-0.208379874	0.05727916	0.224606259	0.195693321	0.096715511	0.078303814	0.052093175	0.063606724	0.504268237	0.902660525	Bacteria.Firmicutes.Negativicutes.Selenomonadales.Veillonellaceae	APPL1
233841	ENSG00000157500	rs12495908	0.169653908	0.065863516	0.853303889	0.861681396	0.297671029	-0.319055538	0.017488223	-0.014930704	0.214346977	0.170537191	0.094204202	0.085354319	0.147453392	0.037692947	0.979230968	0.884383122	Bacteria.Firmicutes.Bacilli.Lactobacillales.Carnobacteriaceae.Granulicatella	APPL1
233842	ENSG00000157500	rs12495908	0.11288943	0.072277826	0.738707855	0.911308166	0.293343592	-0.301540454	0.020372075	-0.006198295	0.18253476	0.165038743	0.060813143	0.055429404	0.093327629	0.033810132	0.955858825	0.97585266	Bacteria.Firmicutes.Clostridia.Clostridiales.Lachnospiraceae.Tyzzerella	APPL1
233843	ENSG00000157500	rs12495908	0.001098614	3.80E-05	0.006138393	0.000349812	0.874797541	-0.896471955	-0.389160972	0.349140194	0.256056785	0.202728707	0.137377701	0.092506935	0.012267886	0.000448055	0.671568024	0.316018469	Bacteria.Firmicutes.Erysipelotrichia.Erysipelotrichales	APPL1
233844	ENSG00000157500	rs12495908	0.045766235	0.071365738	0.231773224	0.99539793	0.418005871	-0.304279817	0.161658149	0.00059402	0.20524556	0.165990822	0.133924238	0.102592425	0.075779117	0.035917222	0.999672451	0.999456362	Bacteria.Firmicutes.Clostridia.Clostridiales.Ruminococcaceae.Butyricicoccus	APPL1
233845	ENSG00000157500	rs12495908	0.107268564	0.027652221	0.070115991	0.120489225	0.27953048	-0.332823435	0.166344286	-0.121692861	0.171158283	0.147736008	0.090332271	0.077345516	0.074578221	0.014518183	0.936901003	0.997201293	Bacteria.Firmicutes.Clostridia.Clostridiales.Lachnospiraceae.Coprococcus_1	APPL1
233846	ENSG00000157500	rs12495908	0.016253554	0.006557708	0.065234842	0.050144789	0.517624114	-0.590931829	0.169831207	-0.164997544	0.209787096	0.21037539	0.090558835	0.08267075	0.064414142	0.010708908	0.996596763	0.999791394	Bacteria.Firmicutes.Clostridia.Clostridiales.Ruminococcaceae.Ruminococcaceae_UCG_005	APPL1
233847	ENSG00000157500	rs12495908	0.042605254	0.013904957	0.177014858	0.216306041	0.473591737	-0.421086743	0.185346957	-0.131193828	0.228988073	0.166558823	0.13580298	0.105076478	0.084083349	0.013407677	0.999005033	0.892868181	Bacteria.Actinobacteria.Coriobacteriia.Coriobacteriales	APPL1
233848	ENSG00000157500	rs12495908	0.125630345	0.033578424	0.667729956	0.439085367	0.324683168	-0.355851292	-0.035235025	0.045514444	0.209266389	0.163901675	0.081708713	0.058462511	0.115852506	0.02348776	0.793376213	0.935568656	Bacteria.Proteobacteria.Betaproteobacteria.Burkholderiales.Alcaligenaceae	APPL1
233849	ENSG00000157500	rs12495908	0.00110323	3.78E-05	0.006146099	0.000345227	0.873054695	-0.89485786	-0.388770122	0.349381305	0.255647595	0.202278386	0.137261605	0.092472443	0.012132354	0.000435845	0.666719113	0.285155761	Bacteria.Firmicutes.Erysipelotrichia.Erysipelotrichales.Erysipelotrichaceae	APPL1
233850	ENSG00000157500	rs12495908	0.244640176	0.104370994	0.563375583	0.759289299	0.226432154	-0.283593893	-0.035322981	0.017406549	0.192856488	0.172181199	0.060816542	0.056568626	0.241462401	0.068798981	0.99714486	0.996602117	Bacteria.Firmicutes.Clostridia.Clostridiales.Clostridiaceae_1.Clostridium_sensu_stricto_1	APPL1
233851	ENSG00000157500	rs12495908	0.093010013	0.012119801	0.976182844	0.145702367	0.287307978	-0.371492211	0.002613011	0.109499735	0.168530211	0.143938395	0.087187664	0.074361388	0.06782586	0.007673323	0.800554425	0.894638793	Bacteria.Firmicutes.Clostridia.Clostridiales.Lachnospiraceae.Dorea	APPL1
233852	ENSG00000157500	rs12495908	0.184569144	0.085769726	0.585197902	0.422179661	0.24494938	-0.26535165	-0.051869478	0.066382047	0.182653834	0.152093145	0.094558519	0.082181232	0.12817326	0.031439891	0.889537299	0.98064907	Bacteria.Actinobacteria.Actinobacteria.Bifidobacteriales.Bifidobacteriaceae.Bifidobacterium	APPL1
233853	ENSG00000157500	rs12495908	0.0919118	0.121000814	0.311128977	0.542758236	0.560910375	-0.426067216	-0.095683375	0.045693139	0.3278899	0.271179894	0.093732813	0.074677871	0.430698819	0.213129058	0.998803525	0.997226571	Bacteria.Firmicutes.Clostridia.Clostridiales.Lachnospiraceae.Eubacterium_rectale_group	APPL1
233854	ENSG00000157500	rs12495908	0.041172058	0.013841104	0.171815833	0.236550124	0.489414336	-0.428077138	0.180559227	-0.122257752	0.234935605	0.169204817	0.130685617	0.10233446	0.082579639	0.013812834	0.999739884	0.870457798	Bacteria.Actinobacteria.Coriobacteriia.Coriobacteriales.Coriobacteriaceae	APPL1
233855	ENSG00000157500	rs12495908	0.178543747	0.1371236	0.877276926	0.480114625	0.25811596	-0.245589578	0.008603961	-0.032831878	0.189797923	0.163163608	0.055498161	0.046228445	0.159706734	0.056645211	0.999492402	0.999741582	Bacteria.Proteobacteria.Gammaproteobacteria.Enterobacteriales.Enterobacteriaceae.Escherichia_Shigella	APPL1
233856	ENSG00000157500	rs12495908	0.133281285	0.027765594	0.687617656	0.274836748	0.359021583	-0.500473815	0.04078268	-0.099837537	0.236149248	0.222321796	0.100974136	0.090655999	0.164617382	0.03158791	0.804662562	0.906535262	Bacteria.Bacteroidetes.Bacteroidia.Bacteroidales.Porphyromonadaceae.Odoribacter	APPL1
233857	ENSG00000157500	rs12495908	0.062232349	0.009483516	0.201256944	0.050630233	0.325120774	-0.400253094	0.100198821	-0.13400355	0.171359899	0.14971488	0.07760994	0.067287433	0.05879502	0.006365918	0.890867366	0.801361566	Bacteria.Firmicutes.Clostridia.Clostridiales.Ruminococcaceae.Ruminococcaceae_UCG_002	APPL1
233858	ENSG00000157500	rs12495908	0.158854548	0.039850061	0.703297419	0.852387915	0.2517861	-0.30585704	0.027503402	0.013146017	0.176654636	0.145825397	0.071893879	0.070369347	0.113963736	0.016873489	0.998168119	0.977793214	Bacteria.Bacteroidetes.Bacteroidia.Bacteroidales.Porphyromonadaceae	APPL1
233859	ENSG00000157500	rs12495908	0.096379193	0.039301367	0.573728346	0.852458348	0.292348266	-0.303564921	-0.051073562	-0.012753853	0.173285118	0.144317753	0.090327031	0.068303111	0.074793629	0.017307103	0.997604342	0.996621608	Bacteria.Proteobacteria.Deltaproteobacteria	APPL1
233860	ENSG00000157500	rs12495908	0.103976785	0.023825721	0.715437718	0.367661395	0.288788316	-0.358988569	-0.033267962	0.068545995	0.175131341	0.155122098	0.09085733	0.075559232	0.078763986	0.013022123	0.997117901	0.950206352	Bacteria.Firmicutes.Clostridia.Clostridiales.Lachnospiraceae.Eubacterium_hallii_group	APPL1
233861	ENSG00000157500	rs12495908	0.021853799	0.016933286	0.089525184	0.11826606	0.687824944	-0.664466145	0.182219783	-0.155385326	0.292768852	0.271070661	0.105717486	0.098156229	0.088318576	0.037093205	0.999878354	0.935158928	Bacteria.Bacteroidetes.Bacteroidia.Bacteroidales.Porphyromonadaceae.Barnesiella	APPL1
233862	ENSG00000157500	rs12495908	0.094344119	0.023061799	0.545096329	0.247792611	0.312246111	-0.352811987	-0.068043183	0.114667193	0.183921	0.151582152	0.111854583	0.098325039	0.073654935	0.012508638	0.776181344	0.905446185	Bacteria.Actinobacteria.Actinobacteria	APPL1
233863	ENSG00000157500	rs12495908	0.081387186	0.043243538	0.207901688	0.442395382	0.309197662	-0.31579231	-0.113990538	0.059477056	0.174670511	0.153173986	0.089614506	0.076955183	0.088677851	0.019642346	0.977260763	0.952165537	Bacteria.Firmicutes.Negativicutes.Selenomonadales.Veillonellaceae.Veillonella	APPL1
233864	ENSG00000157500	rs12495908	0.015947645	0.003161192	0.069784399	0.032118468	0.621454947	-0.622617917	0.155218234	-0.156177364	0.251110338	0.203087204	0.08418798	0.071313844	0.047503296	0.007639056	0.415339241	0.67928515	Bacteria.Firmicutes.Clostridia.Clostridiales.Lachnospiraceae.Lachnospiraceae_UCG_010	APPL1
233865	ENSG00000157500	rs12495908	0.031692021	0.024938003	0.134757707	0.162757904	0.595230543	-0.589124144	0.162666905	-0.136484163	0.271094682	0.25663949	0.107409358	0.096669115	0.126354005	0.047858147	0.958034317	0.997513341	Bacteria.Firmicutes.Clostridia.Clostridiales.Lachnospiraceae.Eubacterium_xylanophilum_group	APPL1
233866	ENSG00000157500	rs12495908	0.115818598	0.047586096	0.2178085	0.363125965	0.276346935	-0.292420616	-0.080464112	0.051033613	0.173382037	0.144814604	0.064659212	0.055722094	0.087438041	0.017337879	0.653930453	0.903004347	Bacteria.Firmicutes.Clostridia.Clostridiales.Lachnospiraceae.Lachnospiraceae_NK4A136_group	APPL1
233867	ENSG00000157500	rs12495908	0.17626872	0.267731229	0.618616395	0.984491886	0.376534661	-0.287206099	0.057351322	0.001994268	0.275403418	0.256919392	0.114654429	0.102203622	0.329812403	0.214684778	0.99032513	0.93149849	Bacteria.Firmicutes.Clostridia.Clostridiales.Ruminococcaceae.Ruminococcaceae_UCG_013	APPL1
233868	ENSG00000157500	rs12495908	0.234227358	0.103927702	0.57993505	0.668660094	0.23079578	-0.273583948	-0.033752219	0.022915162	0.192218666	0.165886854	0.060675762	0.053298302	0.22294866	0.059334437	0.982784515	0.99999132	Bacteria.Firmicutes.Clostridia.Clostridiales.Clostridiaceae_1	APPL1
233869	ENSG00000157500	rs12495908	0.187401186	0.083791143	0.542324708	0.400302235	0.24257272	-0.265660723	-0.058440483	0.069912535	0.182065331	0.151283472	0.095408476	0.082576472	0.124516161	0.033619174	0.944382312	0.99223971	Bacteria.Actinobacteria.Actinobacteria.Bifidobacteriales.Bifidobacteriaceae	APPL1
233870	ENSG00000157500	rs12495908	0.14741755	0.088804268	0.90445917	0.978608464	0.284627104	-0.302549267	0.009540609	-0.001962266	0.194126875	0.175124303	0.079175498	0.072900811	0.121801642	0.047659129	0.813492926	0.998995596	Bacteria.Firmicutes.Negativicutes.Selenomonadales.Acidaminococcaceae.Phascolarctobacterium	APPL1
233871	ENSG00000157500	rs12495908	0.064609235	0.028724174	0.119899061	0.082380388	1.510582859	-1.271398976	-0.215484829	0.168926886	0.803558558	0.568356762	0.136735824	0.095747416	0.997454612	0.727982475	0.997650199	0.999159905	Bacteria.Firmicutes.Clostridia.Clostridiales	APPL1
233872	ENSG00000157500	rs12495908	0.101652477	0.016053569	0.320441207	0.113420138	0.568344055	-0.659674338	0.130307222	-0.164513336	0.342294916	0.266833277	0.130150599	0.102523188	0.325691945	0.063333586	0.775900879	0.91130874	Bacteria.Firmicutes.Clostridia.Clostridiales.Ruminococcaceae.Anaerotruncus	APPL1
233873	ENSG00000157500	rs12495908	0.11190846	0.008965276	0.850626877	0.104281473	0.27994579	-0.397693505	-0.013074425	0.092213201	0.173713579	0.14760273	0.069151146	0.055971565	0.105030353	0.008197316	0.81459553	0.745785903	Bacteria.Firmicutes.Clostridia.Clostridiales.Lachnospiraceae.Roseburia	APPL1
233874	ENSG00000157500	rs12495908	0.305809847	0.279695256	0.884656778	0.867716022	0.312506929	-0.275736995	0.015495243	0.016505817	0.302761926	0.252947245	0.106394589	0.09870714	0.382739308	0.208548256	0.997947728	0.998788642	Bacteria.Actinobacteria.Actinobacteria.Micrococcales	APPL1
233875	ENSG00000157500	rs12495908	0.031047396	0.026106545	0.070216285	0.113219436	1.388485433	-0.944920317	-0.2059701	0.120857749	0.629889527	0.415045754	0.111891873	0.075274709	0.752248634	0.269520627	0.997187614	0.921529413	Bacteria.Bacteroidetes.Bacteroidia.Bacteroidales	APPL1
233876	ENSG00000157500	rs12495908	0.025318129	0.037947445	0.108458593	0.290732346	0.545647013	-0.46736769	0.151419325	-0.094423465	0.238345588	0.220597647	0.093035129	0.088644996	0.11038162	0.054674216	0.981084248	0.998600531	Bacteria.Firmicutes.Clostridia.Clostridiales.Ruminococcaceae.Ruminiclostridium_6	APPL1
233877	ENSG00000157500	rs12495908	0.053853086	0.014067104	0.314243372	0.128688775	0.465227568	-0.583636995	0.127112614	-0.178296717	0.236922108	0.231264877	0.125331746	0.115861637	0.130633743	0.02070463	0.998820086	0.961415255	Bacteria.Firmicutes.Clostridia.Clostridiales.Family_XIII	APPL1
233878	ENSG00000157500	rs12495908	0.06369627	0.000980755	0.527164923	0.026915837	0.368912446	-0.621969426	-0.058881597	0.168002155	0.195554238	0.180134007	0.092616058	0.074204842	0.106742602	0.002516427	0.553551094	0.77809004	Bacteria.Firmicutes.Clostridia.Clostridiales.Lachnospiraceae.Anaerostipes	APPL1
233879	ENSG00000157500	rs12495908	0.144240303	0.051664396	0.363516778	0.521704421	0.258179007	-0.295178191	-0.094079288	0.05969115	0.17468266	0.148899256	0.102806632	0.09265752	0.09240489	0.01994319	0.999276643	0.988728768	Bacteria.Firmicutes.Clostridia.Clostridiales.Ruminococcaceae.Ruminiclostridium_5	APPL1
233880	ENSG00000157500	rs12495908	0.017151422	0.036025936	0.047225156	0.269932757	0.509725422	-0.41154008	-0.156817759	0.072144265	0.208372881	0.192215122	0.077530135	0.06483674	0.046850936	0.027389781	0.447994482	0.920789301	Bacteria.Firmicutes.Clostridia.Clostridiales.Lachnospiraceae.Lachnoclostridium	APPL1
233881	ENSG00000157500	rs12495908	0.188485747	0.072647204	0.692672121	0.992626488	0.254222436	-0.300950677	0.031653816	0.000653679	0.191284746	0.164934518	0.079733656	0.070461748	0.105497479	0.032677599	0.926080908	0.999809751	Bacteria.Proteobacteria.Gammaproteobacteria.Pasteurellales.Pasteurellaceae	APPL1
233882	ENSG00000157500	rs12495908	0.039504291	0.01126282	0.253078222	0.110717636	0.439213894	-0.567617893	0.107693531	-0.143346734	0.209029015	0.217579026	0.093392024	0.088648794	0.086979006	0.014127103	0.476066973	0.812851114	Bacteria.Firmicutes.Clostridia.Clostridiales.Christensenellaceae	APPL1
233883	ENSG00000157500	rs12495908	0.100027494	0.04038692	0.628756342	0.791019692	0.28915649	-0.302378928	-0.042541877	-0.0178501	0.173303476	0.144568911	0.087574267	0.067085428	0.07588279	0.016549142	0.998525812	0.997174658	Bacteria.Proteobacteria.Deltaproteobacteria.Desulfovibrionales.Desulfovibrionaceae	APPL1
233884	ENSG00000157500	rs12495908	0.411140593	0.218461173	0.817921167	0.876284746	0.226328122	-0.273338598	0.026750719	-0.015466362	0.273601817	0.219964297	0.115726774	0.098956078	0.390004808	0.143819405	0.970737021	0.933837527	Bacteria.Firmicutes.Bacilli	APPL1
233885	ENSG00000157500	rs12495908	0.018079171	0.036888019	0.069122986	0.207334484	0.554732731	-0.51881806	0.156469586	-0.111018779	0.228720609	0.243477616	0.084660401	0.087168041	0.087108494	0.040578526	0.999985325	0.999758873	Bacteria.Firmicutes.Clostridia.Clostridiales.Ruminococcaceae.Ruminococcaceae_UCG_014	APPL1
233886	ENSG00000157500	rs12495908	0.105427645	0.048990126	0.16788902	0.11685585	1.67955769	-1.335089405	-0.236310888	0.17424278	1.02289627	0.665453431	0.169448839	0.109638138	0.999435429	0.895888736	0.999968393	0.999515331	Bacteria.Firmicutes	APPL1
233887	ENSG00000157500	rs12495908	0.261935685	0.160970848	0.835670581	0.356487926	0.268104427	-0.240340188	-0.014286943	0.047230747	0.236912757	0.169493854	0.068598684	0.050857619	0.262332455	0.097521128	0.884356293	0.998607976	Bacteria.Firmicutes.Clostridia.Clostridiales.Lachnospiraceae.Tyzzerella_4	APPL1
233888	ENSG00000157500	rs12495908	0.067510648	0.01381621	0.239841771	0.095057575	0.336395663	-0.37861359	0.098779428	-0.123505027	0.18092522	0.149612382	0.083270362	0.072908514	0.059505996	0.007122036	0.981953929	0.921640806	Bacteria.Proteobacteria.Gammaproteobacteria.Pseudomonadales	APPL1
233889	ENSG00000157500	rs12495908	0.23241888	0.054660132	0.779083209	0.764556913	0.243855655	-0.337754676	0.022195908	0.019641509	0.202302687	0.17259913	0.078798115	0.065306101	0.234404944	0.043247938	0.95730778	0.997216401	Bacteria.Firmicutes.Clostridia.Clostridiales.Ruminococcaceae.Subdoligranulum	APPL1
233890	ENSG00000157500	rs12495908	0.243312725	0.167390446	0.966911585	0.641513236	0.269783253	-0.257855391	0.004568682	-0.045261914	0.229126697	0.184677501	0.109712811	0.096760918	0.253740408	0.083376347	0.996111668	0.988614165	Bacteria.Firmicutes.Bacilli.Lactobacillales.Streptococcaceae	APPL1
233891	ENSG00000157500	rs12495908	0.071509624	0.019819874	0.837443851	0.197422766	0.316755893	-0.342997787	0.016330207	-0.093485036	0.172886796	0.143590432	0.079277343	0.071786701	0.056450866	0.010141921	0.999305472	0.835156554	Bacteria.Bacteroidetes.Bacteroidia.Bacteroidales.Rikenellaceae.Alistipes	APPL1
233892	ENSG00000157500	rs12495908	0.120134417	0.050541734	0.979433082	0.843595012	0.277756101	-0.294649334	-0.002639269	0.016105917	0.176364162	0.147894351	0.101984704	0.081307184	0.104107713	0.020604133	0.755243746	0.882378368	Bacteria.Firmicutes.Clostridia.Clostridiales.Peptostreptococcaceae	APPL1
233893	ENSG00000157500	rs12495908	0.139157094	0.059635542	0.941289367	0.483280009	0.265841933	-0.281772731	-0.005297585	-0.044388976	0.177548154	0.146986411	0.071652171	0.062956021	0.091931625	0.025046563	0.917540087	0.905294548	Bacteria.Fusobacteria.Fusobacteriia.Fusobacteriales	APPL1
233894	ENSG00000157500	rs12495908	0.129465656	0.035227745	0.71797128	0.424700347	0.324819954	-0.387261613	-0.047504185	0.090459648	0.211512631	0.180067268	0.130957033	0.112603	0.122533136	0.022563666	0.864739988	0.944653669	Bacteria.Actinobacteria	APPL1
233895	ENSG00000157500	rs12495908	0.071920319	0.020053928	0.832212198	0.198941079	0.316424413	-0.342366945	0.016862501	-0.093147586	0.172962234	0.143609284	0.07927141	0.071773179	0.056348204	0.010057117	0.999052585	0.84755343	Bacteria.Bacteroidetes.Bacteroidia.Bacteroidales.Rikenellaceae	APPL1
233896	ENSG00000157500	rs12495908	0.127438321	0.04062596	0.813443973	0.802697232	0.286202785	-0.307527724	-0.021986548	0.018088459	0.185362013	0.147211736	0.092791441	0.072099659	0.09425939	0.021203481	0.999694213	0.908553199	Bacteria.Firmicutes.Clostridia.Clostridiales.Lachnospiraceaencultured	APPL1
233897	ENSG00000157500	rs12495908	0.010296611	0.082100467	0.041823432	0.364480373	0.87161817	-0.473850062	-0.271269337	0.09278525	0.329829343	0.268326141	0.130649313	0.101597729	0.125748982	0.158199934	0.746660096	0.866205794	Bacteria.Firmicutes.Negativicutes.Selenomonadales	APPL1
233898	ENSG00000157500	rs12495908	0.100879406	0.027138273	0.591352993	0.325170745	0.298249996	-0.33718881	0.037567827	-0.062771337	0.179211411	0.149157748	0.069628451	0.063316396	0.072913981	0.014905803	0.968802863	0.970717386	Bacteria.Bacteroidetes.Bacteroidia.Bacteroidales.Prevotellaceae	APPL1
233899	ENSG00000157500	rs12495908	0.431755566	0.664772072	0.817461234	0.352613645	0.211723101	-0.109235616	0.015802399	-0.060547095	0.267627016	0.2509316	0.068187644	0.064670277	0.497309561	0.320717202	0.996566686	0.997858307	Bacteria.Proteobacteria.Gammaproteobacteria	APPL1
233900	ENSG00000157500	rs12495908	0.197508234	0.117185607	0.620144448	0.719836872	0.402187164	-0.378154841	0.049787729	-0.030725721	0.308897213	0.238163471	0.099969523	0.08529276	0.325382659	0.124229585	0.997594253	0.968948848	Bacteria.Firmicutes.Erysipelotrichia.Erysipelotrichales.Erysipelotrichaceae.Faecalitalea	APPL1
233901	ENSG00000157500	rs12495908	0.506033832	0.204144486	0.544299597	0.561635573	0.169570635	-0.232530614	-0.04619694	0.036224529	0.253569955	0.181278902	0.07579138	0.062090923	0.410240297	0.148407038	0.994527911	0.93087151	Bacteria.Proteobacteria.Gammaproteobacteria.Enterobacteriales.Enterobacteriaceae.Citrobacter	APPL1
233902	ENSG00000157500	rs12495908	0.129230684	0.133325234	0.682845203	0.816945356	0.30555236	-0.270807869	-0.022791503	-0.011447242	0.198841996	0.178146512	0.055531696	0.049253299	0.15258736	0.073402449	0.997282517	0.999171204	Bacteria.Proteobacteria.Gammaproteobacteria.Enterobacteriales.Enterobacteriaceae	APPL1
233903	ENSG00000157500	rs12495908	0.033411079	0.018489103	0.074645346	0.06049181	1.408747488	-1.194224614	-0.23250985	0.180422816	0.648220616	0.494202887	0.1283347	0.09444127	0.916708493	0.447182378	0.999826541	0.999832315	Bacteria.Firmicutes.Clostridia.Clostridiales.Lachnospiraceae	APPL1
233904	ENSG00000157500	rs12495908	0.121418013	0.048290386	0.631971367	0.695536577	0.332504922	-0.340598976	0.046962795	-0.034190589	0.211871946	0.169223323	0.097589727	0.08697821	0.124795008	0.029126435	0.991744893	0.887089199	Bacteria.Firmicutes.Bacilli.Lactobacillales.Carnobacteriaceae	APPL1
233905	ENSG00000157500	rs12495908	0.121471934	0.045240726	0.88258832	0.799076946	0.28178251	-0.31578559	0.013868624	-0.02048975	0.179578136	0.154665661	0.093535967	0.080167467	0.101440439	0.021567338	0.998043854	0.98261409	Bacteria.Firmicutes.Clostridia.Clostridiales.Ruminococcaceaencultured	APPL1
233906	ENSG00000157500	rs12495908	0.039154441	0.011299402	0.249135732	0.110444897	0.440768869	-0.568033612	0.108820037	-0.143671903	0.209383931	0.217840989	0.09357924	0.088780584	0.086987022	0.014504164	0.475361276	0.808712957	Bacteria.Firmicutes.Clostridia.Clostridiales.Christensenellaceae.Christensenellaceae_R_7_group	APPL1
233907	ENSG00000157500	rs12495908	0.108369324	0.010299737	0.228934282	0.044628173	0.928812327	-1.114552255	-0.142453507	0.177653406	0.570534122	0.421776324	0.117289776	0.086754989	0.756290166	0.203980346	0.999135888	0.916938889	Bacteria.Firmicutes.Clostridia.Clostridiales.Ruminococcaceae	APPL1
233908	ENSG00000157500	rs12495908	0.288856488	0.123667471	0.39275524	0.7873427	0.205724792	-0.289556652	-0.057705115	0.018815045	0.192378765	0.185639213	0.067071214	0.069459309	0.220258642	0.071707664	0.959597159	0.99789802	Bacteria.Verrucomicrobia	APPL1
233909	ENSG00000157500	rs12495908	0.058568769	0.057720308	0.137101867	0.275306501	1.094034999	-0.679653231	-0.157985778	0.072325217	0.568240413	0.351787322	0.104955916	0.065738739	0.615632843	0.278649509	0.999973618	0.989705988	Bacteria.Bacteroidetes.Bacteroidia.Bacteroidales.Bacteroidaceae.Bacteroides	APPL1
233910	ENSG00000157500	rs12495908	0.03103912	0.026073488	0.070186024	0.113084834	1.388887299	-0.94526375	-0.20602306	0.120912137	0.630039706	0.415101182	0.111908259	0.075279914	0.751955162	0.268210289	0.997675757	0.924386311	Bacteria.Bacteroidetes	APPL1
233911	ENSG00000157538	rs9984493	0.127741993	0.124396016	0.252257414	0.392778994	0.282450109	-0.335848665	0.071245032	-0.081515115	0.183080131	0.215743012	0.061675941	0.094750588	0.187232763	0.089460005	0.804552221	0.965052679	Bacteria.Firmicutes.Erysipelotrichia.Erysipelotrichales.Erysipelotrichaceae.Clostridium_innocuum_group	VPS26C
233912	ENSG00000157538	rs9984493	0.341796592	0.289955511	0.107293685	0.499836854	0.125865095	-0.176866418	0.106329206	-0.056269442	0.131433625	0.165773155	0.065110796	0.082926983	0.153596206	0.088937379	0.938496413	0.997201293	Bacteria.Firmicutes.Clostridia.Clostridiales.Lachnospiraceae.Coprococcus_1	VPS26C
233913	ENSG00000157538	rs9984493	0.268783937	0.256058527	0.546088147	0.704121532	0.248261388	-0.261455019	-0.044600729	0.028549082	0.222575185	0.228175702	0.073499837	0.074845722	0.367214403	0.174975371	0.9994853	0.999502343	Bacteria.Firmicutes.Clostridia.Clostridiales.Lachnospiraceae.Ruminococcus_gnavus_group	VPS26C
233914	ENSG00000157538	rs9984493	0.084964418	0.066374536	0.101403538	0.140977724	0.269039748	-0.344925922	0.084197902	-0.108976198	0.153801074	0.184722278	0.050671942	0.073122817	0.109548174	0.046806992	0.953850517	0.998439902	Bacteria.Verrucomicrobia.Verrucomicrobiae.Verrucomicrobiales.Verrucomicrobiaceae.Akkermansia	VPS26C
233915	ENSG00000157538	rs9984493	0.795058374	0.787811801	0.332394401	0.636251139	-0.064524351	-0.066467607	-0.0908471	0.056001455	0.247393428	0.245933915	0.093025108	0.117852988	0.568501381	0.400412391	0.998891856	0.999590371	Bacteria.Firmicutes.Bacilli.Bacillales.Staphylococcaceae.Staphylococcus	VPS26C
233916	ENSG00000157538	rs9984493	0.649463309	0.436364925	0.016939011	0.876656856	-0.068491483	-0.131602005	-0.156774921	0.012712528	0.149995237	0.168035154	0.063960205	0.08158406	0.352853813	0.155550001	0.711854185	0.907101516	Bacteria.Proteobacteria.Gammaproteobacteria.Pseudomonadales.Pseudomonadaceae.Pseudomonas	VPS26C
233917	ENSG00000157538	rs9984493	0.354410299	0.334362155	0.774336734	0.934763304	0.181225492	-0.207990383	-0.023195603	0.00742126	0.194295397	0.213851843	0.080567332	0.090314912	0.326525818	0.205007619	0.99759175	0.986746924	Bacteria.Firmicutes.Clostridia.Clostridiales.Lachnospiraceae.Lachnospiraceae_UCG_008	VPS26C
233918	ENSG00000157538	rs9984493	0.15542852	0.058316725	0.239265207	0.098258065	0.197797297	-0.371228143	0.061504925	-0.139379891	0.137616967	0.19261726	0.05178396	0.083090514	0.13160575	0.02887789	0.85265015	0.889313815	Bacteria.Firmicutes.Negativicutes.Selenomonadales.Acidaminococcaceae	VPS26C
233919	ENSG00000157538	rs9984493	0.261158641	0.237838552	0.666718667	0.827077828	0.165971063	-0.209449222	0.028247629	-0.019737547	0.146420673	0.175804623	0.065293439	0.089988883	0.185721949	0.061009264	0.629677138	0.994312685	Bacteria.Firmicutes.Clostridia.Clostridiales.Peptostreptococcaceae.Intestinibacter	VPS26C
233920	ENSG00000157538	rs9984493	0.092151781	0.085551334	0.13780164	0.748460031	0.241861347	-0.281170262	0.091985942	0.023365047	0.141490943	0.16104503	0.06122044	0.072554497	0.075484945	0.027527388	0.319123002	0.99494219	Bacteria.Firmicutes.Clostridia.Clostridiales.Lachnospiraceae.Lachnospira	VPS26C
233921	ENSG00000157538	rs9984493	0.712026225	0.574302006	0.682788049	0.677534975	0.076364164	-0.126550936	-0.03137235	0.037444998	0.205969818	0.224150169	0.076424421	0.089643286	0.476087569	0.250823123	0.818718185	0.996502544	Bacteria.Firmicutes.Clostridia.Clostridiales.Family_XI	VPS26C
233922	ENSG00000157538	rs9984493	0.30120867	0.289655814	0.797627439	0.710903192	0.170268559	-0.185434792	0.017790333	0.028061084	0.163383989	0.173695209	0.069096064	0.075378408	0.207486319	0.121700341	0.988951912	0.998719086	Bacteria.Firmicutes.Bacilli.Bacillales.Family_XI.Gemella	VPS26C
233923	ENSG00000157538	rs9984493	0.400808449	0.276568891	0.38579081	0.77195971	0.11510374	-0.185315449	-0.050516857	0.023704116	0.136100572	0.168886724	0.057855283	0.081450768	0.182699516	0.084782666	0.99935717	0.960853802	Bacteria.Firmicutes.Erysipelotrichia.Erysipelotrichales.Erysipelotrichaceae.Erysipelotrichaceae_UCG_003	VPS26C
233924	ENSG00000157538	rs9984493	0.062623322	0.265231521	0.119159962	0.641583309	0.378397967	-0.305054848	0.108215637	-0.048996218	0.199746355	0.271449574	0.068528484	0.104766175	0.151927959	0.203635055	0.999878354	0.997902266	Bacteria.Bacteroidetes.Bacteroidia.Bacteroidales.Porphyromonadaceae.Barnesiella	VPS26C
233925	ENSG00000157538	rs9984493	0.132546117	0.192104954	0.261699752	0.842547759	0.245253091	-0.240587235	0.103180033	-0.024493115	0.16100614	0.182529299	0.091130391	0.12281465	0.141037481	0.074615138	0.999672451	0.998587032	Bacteria.Firmicutes.Clostridia.Clostridiales.Ruminococcaceae.Butyricicoccus	VPS26C
233926	ENSG00000157538	rs9984493	0.44948667	0.421503861	0.095683416	0.346470574	0.101489599	-0.145193972	-0.079841676	0.066564317	0.133386395	0.179487882	0.047223879	0.070190584	0.192291949	0.113586848	0.589836031	0.993577312	Bacteria.Proteobacteria.Betaproteobacteria.Burkholderiales.Alcaligenaceae.Sutterella	VPS26C
233927	ENSG00000157538	rs9984493	0.678824114	0.150929255	0.629050983	0.381164273	0.075699029	-0.349376786	0.038734247	0.107415136	0.181995133	0.240389025	0.079804727	0.121821217	0.414043834	0.131402698	0.915986028	0.808123376	Bacteria.Firmicutes.Erysipelotrichia.Erysipelotrichales.Erysipelotrichaceae	VPS26C
233928	ENSG00000157538	rs9984493	0.79443555	0.148551889	0.591517438	0.401574553	0.050332082	-0.365894987	-0.043913676	-0.096986435	0.192380362	0.250265486	0.08142607	0.114866114	0.616437627	0.149191298	0.948905015	0.966332496	Bacteria.Firmicutes.Clostridia.Clostridiales.Ruminococcaceae.Ruminococcaceae_NK4A214_group	VPS26C
233929	ENSG00000157538	rs9984493	0.318499064	0.272243295	0.399409668	0.674741542	0.134024155	-0.183248788	0.06790409	-0.039227006	0.133322798	0.16549089	0.080051628	0.093053362	0.158554386	0.088450895	0.999670759	0.996530704	Bacteria.Firmicutes.Clostridia.Clostridiales.Ruminococcaceae.Flavonifractor	VPS26C
233930	ENSG00000157538	rs9984493	0.90004096	0.824854874	0.487730653	0.083095854	0.026268158	0.04935241	-0.046988512	0.15294721	0.208309917	0.222108049	0.067328707	0.086896986	0.513766276	0.315129851	0.999858829	0.87696773	Bacteria.Proteobacteria.Betaproteobacteria.Neisseriales.Neisseriaceae.Eikenella	VPS26C
233931	ENSG00000157538	rs9984493	0.299300187	0.184012459	0.9323351	0.630163556	0.14052725	-0.231117866	-0.004860566	-0.03927064	0.134309403	0.172118456	0.057024239	0.081173552	0.154101462	0.061258342	0.934631134	0.952554209	Bacteria.Firmicutes.Clostridia.Clostridiales.Ruminococcaceae.Ruminococcaceae_UCG_002	VPS26C
233932	ENSG00000157538	rs9984493	0.317498325	0.549058027	0.866737997	0.48702455	0.136192755	-0.113666004	0.008702892	0.060499158	0.135198016	0.188714297	0.051658926	0.086546785	0.147063207	0.154469989	0.968802863	0.996539591	Bacteria.Bacteroidetes.Bacteroidia.Bacteroidales.Prevotellaceae	VPS26C
233933	ENSG00000157538	rs9984493	0.424430795	0.34230689	0.88911233	0.864744841	0.128475786	-0.178948412	-0.010411238	0.014778254	0.1598315	0.187064489	0.074379098	0.086416003	0.278335476	0.124120167	0.862251098	0.983121182	Bacteria.Firmicutes.Clostridia.Clostridiales.Lachnospiraceae.Eubacterium_eligens_group	VPS26C
233934	ENSG00000157538	rs9984493	0.59393976	0.378220527	0.677517281	0.965102723	0.092479447	-0.186377404	-0.02651568	0.004044018	0.172607356	0.210064089	0.063474814	0.092076652	0.407741041	0.206442613	0.867085851	0.998801993	Bacteria.Firmicutes.Clostridia.Clostridiales.Ruminococcaceae.Ruminococcus_2	VPS26C
233935	ENSG00000157538	rs9984493	0.753778656	0.85214223	0.477093511	0.497314717	0.056459948	-0.050094161	-0.044549656	0.076265139	0.179243941	0.267698288	0.062296445	0.111735113	0.536471859	0.319511876	0.999985325	0.999758873	Bacteria.Firmicutes.Clostridia.Clostridiales.Ruminococcaceae.Ruminococcaceae_UCG_014	VPS26C
233936	ENSG00000157538	rs9984493	0.459805623	0.216060257	0.802091936	0.598026315	0.123975071	-0.330438091	0.01695343	0.049889981	0.166725638	0.26451301	0.067364349	0.094160006	0.336003679	0.10710498	0.822208104	0.988047315	Bacteria.Proteobacteria.Betaproteobacteria	VPS26C
233937	ENSG00000157538	rs9984493	0.055598103	0.17627031	0.103299839	0.513380178	0.397982381	-0.347014631	0.140993846	-0.078063247	0.204185022	0.253812948	0.085332729	0.118783668	0.145730144	0.117632575	0.763505393	0.962100017	Bacteria.Firmicutes.Clostridia.Clostridiales.Lachnospiraceae.Lachnospiraceae_ND3007_group	VPS26C
233938	ENSG00000157538	rs9984493	0.181479369	0.134273665	0.402475518	0.352436898	0.234800568	-0.348855171	0.058327444	-0.092974955	0.173837896	0.230058989	0.069213336	0.099269744	0.193929947	0.090117725	0.727823808	0.910884448	Bacteria.Bacteroidetes.Bacteroidia.Bacteroidales.Porphyromonadaceae.Odoribacter	VPS26C
233939	ENSG00000157538	rs9984493	0.315213573	0.122651138	0.504466776	0.153213141	0.134133415	-0.264455489	0.040139255	-0.118065566	0.132521684	0.169078892	0.059801569	0.081696458	0.168457874	0.044334765	0.995339941	0.95316496	Bacteria.Proteobacteria.Deltaproteobacteria.Desulfovibrionales.Desulfovibrionaceae.Bilophila	VPS26C
233940	ENSG00000157538	rs9984493	0.976173467	0.380997176	0.006244203	0.090884018	0.004091401	-0.139622862	0.155218844	-0.123172979	0.136462997	0.158292629	0.054913101	0.071769804	0.365082605	0.0969945	0.902579082	0.97562022	Bacteria.Bacteroidetes.Bacteroidia.Bacteroidales.Porphyromonadaceae	VPS26C
233941	ENSG00000157538	rs9984493	0.303267964	0.232598954	0.90548846	0.74913288	0.149461227	-0.19782528	0.009465775	0.027092147	0.14403523	0.164179867	0.079414165	0.084361813	0.165658381	0.072158434	0.917770889	0.997132292	Bacteria.Firmicutes.Bacilli.Bacillales	VPS26C
233942	ENSG00000157538	rs9984493	0.271460677	0.239351713	0.567893114	0.571395808	0.235260546	-0.317620366	0.052467723	-0.068147716	0.212112579	0.267469664	0.091393995	0.119792079	0.363860009	0.175745679	0.99991226	0.988194298	Bacteria.Actinobacteria.Coriobacteriia.Coriobacteriales.Coriobacteriaceae.Collinsella	VPS26C
233943	ENSG00000157538	rs9984493	0.997073854	0.569060061	0.254775175	0.748509516	-0.000660971	-0.132281821	-0.06338842	0.027189069	0.179537417	0.231120972	0.05516935	0.084446279	0.535575833	0.259905918	0.789642765	0.97373895	Bacteria.Bacteroidetes.Bacteroidia.Bacteroidales.Prevotellaceae.Prevotella_9	VPS26C
233944	ENSG00000157538	rs9984493	0.078977935	0.057869611	0.129159762	0.114665031	0.287720459	-0.379248423	-0.129465385	0.1527263	0.161215872	0.196418749	0.084235326	0.095512123	0.128633471	0.039419681	0.976314705	0.946394015	Bacteria.Firmicutes.Bacilli.Lactobacillales.Streptococcaceae.Streptococcus	VPS26C
233945	ENSG00000157538	rs9984493	0.954513537	0.601716688	0.495799341	0.806898694	0.012975066	-0.132039324	-0.051214427	0.024036058	0.226598096	0.251744375	0.074769047	0.097935472	0.60541439	0.324490488	0.997594253	0.968948848	Bacteria.Firmicutes.Erysipelotrichia.Erysipelotrichales.Erysipelotrichaceae.Faecalitalea	VPS26C
233946	ENSG00000157538	rs9984493	0.176888927	0.191639245	0.360594716	0.510328263	0.2759135	-0.313696735	0.068367079	-0.066677677	0.202101105	0.237743587	0.074252913	0.100725574	0.291226965	0.162563591	0.961249848	0.997513341	Bacteria.Firmicutes.Clostridia.Clostridiales.Lachnospiraceae.Eubacterium_xylanophilum_group	VPS26C
233947	ENSG00000157538	rs9984493	0.070029434	0.102604884	0.123872276	0.232401727	0.351594304	-0.460354908	0.115724375	-0.143493822	0.1908707	0.278043891	0.074233878	0.119038075	0.210700621	0.110404624	0.984443038	0.942362216	Bacteria.Firmicutes.Clostridia.Clostridiales.Ruminococcaceae.Eubacterium_coprostanoligenes_group	VPS26C
233948	ENSG00000157538	rs9984493	0.600695867	0.245653007	0.474607454	0.716427123	0.082513164	-0.259615331	-0.044871781	-0.036109883	0.156876708	0.221599231	0.062392935	0.098978918	0.312673485	0.110541407	0.890986701	0.998819627	Bacteria.Firmicutes.Clostridia.Clostridiales.Ruminococcaceae.Ruminococcaceae_UCG_003	VPS26C
233949	ENSG00000157538	rs9984493	0.865249337	0.418266573	0.18366124	0.984531784	-0.030866553	-0.22706313	-0.109216732	0.00242635	0.181174972	0.278736275	0.081270033	0.124668042	0.544842214	0.271417895	0.738068136	0.913022003	Bacteria.Firmicutes.Clostridia.Clostridiales.Ruminococcaceae.Ruminiclostridium_9	VPS26C
233950	ENSG00000157538	rs9984493	0.261659766	0.146763666	0.546488491	0.349492878	0.22671164	-0.416117807	0.039659631	-0.104877606	0.200218696	0.283342663	0.065422567	0.111291373	0.324245484	0.138266273	0.998896274	0.99087052	Bacteria.Proteobacteria.Deltaproteobacteria.Desulfovibrionales.Desulfovibrionaceae.Desulfovibrio	VPS26C
233951	ENSG00000157538	rs9984493	0.297157587	0.217274552	0.800496828	0.879067474	0.140704675	-0.201694162	-0.012672752	-0.010494343	0.133878966	0.161886804	0.049943718	0.068702083	0.155565899	0.065887144	0.861522749	0.869056696	Bacteria.Firmicutes.Negativicutes.Selenomonadales.Veillonellaceae.Dialister	VPS26C
233952	ENSG00000157538	rs9984493	0.090870115	0.066525719	0.168470137	0.152153085	0.288225598	-0.34943816	0.076937627	-0.101240063	0.167934434	0.187245649	0.055245339	0.069870317	0.081904788	0.032021423	0.955858825	0.932392372	Bacteria.Firmicutes.Clostridia.Clostridiales.Lachnospiraceae.Tyzzerella	VPS26C
233953	ENSG00000157538	rs9984493	0.189185354	0.064921065	0.415489061	0.141490038	0.191410807	-0.380254001	0.043750163	-0.126827169	0.144254466	0.202519139	0.053385611	0.085212317	0.139684541	0.038027855	0.703342612	0.970562572	Bacteria.Firmicutes.Negativicutes.Selenomonadales.Acidaminococcaceae.Phascolarctobacterium	VPS26C
233954	ENSG00000157538	rs9984493	0.883474517	0.870236075	0.424995116	0.499285502	0.028554395	-0.046069501	-0.072881292	0.093319292	0.194058661	0.280902931	0.09077974	0.137351833	0.60404442	0.378597418	0.99792254	0.986607256	Bacteria.Firmicutes.Clostridia.Clostridiales.Family_XIII.Family_XIII_AD3011_group	VPS26C
233955	ENSG00000157538	rs9984493	0.334456066	0.567908045	0.621073715	0.604900092	0.285634758	-0.148359375	-0.048743126	-0.055322195	0.293741823	0.25843851	0.098133186	0.106409493	0.521959571	0.445535962	0.909309097	0.907615979	Bacteria.Firmicutes.Negativicutes.Selenomonadales	VPS26C
233956	ENSG00000157538	rs9984493	0.811497443	0.729969506	0.952063313	0.897956097	0.113762038	-0.144850592	0.005413162	-0.010075208	0.475064686	0.417851084	0.089698492	0.078256415	0.963157997	0.679021656	0.997187614	0.944142772	Bacteria.Bacteroidetes.Bacteroidia.Bacteroidales	VPS26C
233957	ENSG00000157538	rs9984493	0.594546585	0.280137375	0.693782272	0.415066688	0.489020895	-0.673734167	-0.059457541	0.085401511	0.914234556	0.618623459	0.150341991	0.104115363	0.999435429	0.959065662	0.999968393	0.999515331	Bacteria.Firmicutes	VPS26C
233958	ENSG00000157538	rs9984493	0.56268515	0.260572111	0.224426941	0.959217254	0.082719205	-0.204406193	0.06772081	-0.003218768	0.142167607	0.180104507	0.055213704	0.062703144	0.292092292	0.104137635	0.632696448	0.879855174	Bacteria.Firmicutes.Clostridia.Clostridiales.Lachnospiraceae.Roseburia	VPS26C
233959	ENSG00000157538	rs9984493	0.420190615	0.531255823	0.987259142	0.630401341	0.136429758	-0.131587262	0.00170629	0.062819703	0.168175105	0.209048662	0.106440025	0.129940614	0.292423179	0.17637776	0.999005033	0.927918796	Bacteria.Actinobacteria.Coriobacteriia.Coriobacteriales	VPS26C
233960	ENSG00000157538	rs9984493	0.269320175	0.196394784	0.250665839	0.222294214	0.148051252	-0.213007924	-0.077399607	0.086078053	0.132883383	0.163187829	0.066777019	0.06985432	0.136011116	0.070909261	0.914489909	0.989428248	Bacteria.Proteobacteria.Gammaproteobacteria.Pasteurellales.Pasteurellaceae.Haemophilus	VPS26C
233961	ENSG00000157538	rs9984493	0.408089414	0.308605442	0.154359875	0.326734967	0.111007391	-0.164777597	-0.079064249	0.072125562	0.133317702	0.160572069	0.054864249	0.072989221	0.18539285	0.088781396	0.824524716	0.864262135	Bacteria.Fusobacteria.Fusobacteriia.Fusobacteriales.Fusobacteriaceae.Fusobacterium	VPS26C
233962	ENSG00000157538	rs9984493	0.146280091	0.391420934	0.209382925	0.99476804	0.206236249	-0.150920545	-0.061062307	-0.000321925	0.140259403	0.17491994	0.048163007	0.048905336	0.141236809	0.126574285	0.999492402	0.999741582	Bacteria.Proteobacteria.Gammaproteobacteria.Enterobacteriales.Enterobacteriaceae.Escherichia_Shigella	VPS26C
233963	ENSG00000157538	rs9984493	0.225507618	0.199265761	0.38369747	0.474660485	0.401117232	-0.381381535	-0.077838523	0.060103308	0.327808201	0.294081798	0.088751864	0.083582013	0.603194516	0.268306605	0.998803525	0.997226571	Bacteria.Firmicutes.Clostridia.Clostridiales.Lachnospiraceae.Eubacterium_rectale_group	VPS26C
233964	ENSG00000157538	rs9984493	0.672015416	0.381530274	0.261955296	0.746002041	0.063360413	-0.151826949	0.075570752	-0.027295455	0.148974615	0.172322557	0.06678151	0.08390966	0.263436964	0.116114272	0.999694213	0.908466096	Bacteria.Firmicutes.Clostridia.Clostridiales.Lachnospiraceaencultured	VPS26C
233965	ENSG00000157538	rs9984493	0.256133659	0.16204773	0.224765622	0.155317155	0.152049228	-0.232476686	-0.080871744	0.102258788	0.132716813	0.164376431	0.065984589	0.071126816	0.126216399	0.060852675	0.898414146	0.987424055	Bacteria.Proteobacteria.Gammaproteobacteria.Pasteurellales.Pasteurellaceae	VPS26C
233966	ENSG00000157538	rs9984493	0.207854314	0.090587892	0.463322479	0.230753532	0.253542397	-0.39261255	-0.066341337	0.117616106	0.199303209	0.228551021	0.08992407	0.097222904	0.281113269	0.081357818	0.957515879	0.933837527	Bacteria.Firmicutes.Bacilli	VPS26C
233967	ENSG00000157538	rs9984493	0.481255099	0.174945779	0.299611105	0.09324765	0.098548878	-0.230271332	0.069760336	-0.141536038	0.139122818	0.167901618	0.06671695	0.083084399	0.206685494	0.054656059	0.997604342	0.996621608	Bacteria.Proteobacteria.Deltaproteobacteria	VPS26C
233968	ENSG00000157538	rs9984493	0.297282188	0.295231292	0.830576714	0.995774617	0.148904125	-0.192398377	-0.015282514	0.000477594	0.14171751	0.182330144	0.071139522	0.089838159	0.166097453	0.103688802	0.92078388	0.967516317	Bacteria.Firmicutes.Clostridia.Clostridiales.Lachnospiraceae.Fusicatenibacter	VPS26C
233969	ENSG00000157538	rs9984493	0.783561133	0.699733137	0.156151125	0.41375629	-0.051516089	-0.07446743	0.125237156	-0.087518788	0.186774127	0.192228609	0.087288194	0.106395911	0.40721028	0.290405243	0.879576084	0.919325403	Bacteria.Firmicutes.Clostridia.Clostridiales.Lachnospiraceae.Blautia	VPS26C
233970	ENSG00000157538	rs9984493	0.514520494	0.326248282	0.503292874	0.839197078	0.096992065	-0.183357979	0.040024512	-0.01459963	0.147988138	0.185365607	0.059466166	0.071659892	0.282871794	0.130243968	0.762528009	0.935568656	Bacteria.Proteobacteria.Betaproteobacteria.Burkholderiales.Alcaligenaceae	VPS26C
233971	ENSG00000157538	rs9984493	0.641839843	0.569876718	0.552297389	0.433018785	0.080022866	-0.11003485	-0.033809865	0.057366568	0.171240934	0.192659497	0.05659238	0.072714023	0.416062448	0.223654356	0.99714486	0.996602117	Bacteria.Firmicutes.Clostridia.Clostridiales.Clostridiaceae_1.Clostridium_sensu_stricto_1	VPS26C
233972	ENSG00000157538	rs9984493	0.369126793	0.218025363	0.473202148	0.764210958	0.120939124	-0.199103182	0.052412024	0.024506232	0.133724047	0.160071295	0.072645251	0.081357553	0.162722178	0.071068468	0.71688268	0.979583885	Bacteria.Firmicutes.Clostridia.Clostridiales.Lachnospiraceae.Dorea	VPS26C
233973	ENSG00000157538	rs9984493	0.270845844	0.314407675	0.747618933	0.727630967	0.153270476	-0.172379724	0.022671083	0.034878854	0.138010909	0.170022826	0.070156523	0.099715157	0.165252031	0.085659161	0.902152069	0.993111591	Bacteria.Actinobacteria.Actinobacteria.Bifidobacteriales.Bifidobacteriaceae.Bifidobacterium	VPS26C
233974	ENSG00000157538	rs9984493	0.459551241	0.245976255	0.849311373	0.59866752	0.167110925	-0.304715466	-0.010088713	0.03217654	0.224608241	0.260275219	0.052888071	0.060835245	0.540500158	0.256990189	0.990825301	0.914545379	Bacteria.Firmicutes.Clostridia.Clostridiales.Ruminococcaceae.Faecalibacterium	VPS26C
233975	ENSG00000157538	rs9984493	0.439413656	0.235708993	0.248307347	0.235578723	0.105603843	-0.19704011	0.105316128	-0.139826191	0.135744103	0.16463116	0.090406025	0.116794882	0.186254906	0.06424508	0.999276643	0.988728768	Bacteria.Firmicutes.Clostridia.Clostridiales.Ruminococcaceae.Ruminiclostridium_5	VPS26C
233976	ENSG00000157538	rs9984493	0.080880907	0.460892412	0.088116968	0.971156307	0.254953037	-0.13392097	-0.085739287	0.001851423	0.143781587	0.180539954	0.04951899	0.051006762	0.115991022	0.186445357	0.997282517	0.999171204	Bacteria.Proteobacteria.Gammaproteobacteria.Enterobacteriales.Enterobacteriaceae	VPS26C
233977	ENSG00000157538	rs9984493	0.315452674	0.816683149	0.013750734	0.198352488	-0.182848687	0.048949757	-0.144657927	0.105141032	0.180741576	0.210306089	0.057121407	0.080907003	0.254164865	0.361895326	0.294596844	0.813330366	Bacteria.Firmicutes.Clostridia.Clostridiales.Lachnospiraceae.Lachnospiraceae_UCG_010	VPS26C
233978	ENSG00000157538	rs9984493	0.47005244	0.735642705	0.903576494	0.579991435	0.126177696	-0.084381906	-0.011958155	0.074212005	0.173644271	0.248855642	0.098325261	0.133429499	0.390930636	0.299034112	0.998820086	0.961415255	Bacteria.Firmicutes.Clostridia.Clostridiales.Family_XIII	VPS26C
233979	ENSG00000157538	rs9984493	0.093637763	0.147488282	0.175325595	0.479528738	0.299259028	-0.285167096	0.089193158	-0.05697394	0.175884668	0.194529716	0.065093004	0.080113972	0.147068287	0.111426601	0.581576251	0.982685924	Bacteria.Firmicutes.Clostridia.Clostridiales.Ruminococcaceae.Ruminococcus_1	VPS26C
233980	ENSG00000157538	rs9984493	0.638041261	0.171647859	0.366611103	0.606579763	0.070571033	-0.317501703	-0.05776763	-0.053819906	0.14930712	0.229710832	0.063537774	0.104004405	0.41215433	0.094975787	0.517064707	0.967123414	Bacteria.Firmicutes.Clostridia.Clostridiales.Christensenellaceae	VPS26C
233981	ENSG00000157538	rs9984493	0.036688232	0.074737103	0.008450352	0.200648933	0.295800653	-0.288223248	0.143584441	-0.079738193	0.138664921	0.159137431	0.052861162	0.061677596	0.043726754	0.032023515	0.844253506	0.807629139	Bacteria.Proteobacteria.Betaproteobacteria.Burkholderiales.Alcaligenaceae.Parasutterella	VPS26C
233982	ENSG00000157538	rs9984493	0.337629939	0.242920417	0.813584698	0.664819699	0.162349637	-0.261146858	0.015809833	-0.039808164	0.168065659	0.221605299	0.066774735	0.091459549	0.327981253	0.12723259	0.996596763	0.999791394	Bacteria.Firmicutes.Clostridia.Clostridiales.Ruminococcaceae.Ruminococcaceae_UCG_005	VPS26C
233983	ENSG00000157538	rs9984493	0.330284498	0.222392424	0.428982579	0.392962626	0.66024698	-0.582655017	-0.101928823	0.080137791	0.673110928	0.472939544	0.128066058	0.093185988	0.954184916	0.642497406	0.999826541	0.999832315	Bacteria.Firmicutes.Clostridia.Clostridiales.Lachnospiraceae	VPS26C
233984	ENSG00000157538	rs9984493	0.264455995	0.061974924	0.691084087	0.11761637	0.171070128	-0.357880539	-0.036930471	0.192467765	0.151975543	0.188435595	0.092520574	0.121362192	0.187005323	0.033960925	0.859967259	0.855284784	Bacteria.Actinobacteria	VPS26C
233985	ENSG00000157538	rs9984493	0.088135405	0.14719487	0.009161467	0.322912305	0.227094408	-0.22614774	-0.15956544	0.08982795	0.131166858	0.154155401	0.059399577	0.090182829	0.093021618	0.049066817	0.977260763	0.941446593	Bacteria.Firmicutes.Negativicutes.Selenomonadales.Veillonellaceae.Veillonella	VPS26C
233986	ENSG00000157538	rs9984493	0.22590046	0.107714218	0.59662948	0.151458186	0.171672653	-0.275077975	-0.047766832	0.152278367	0.140417577	0.168649908	0.089809276	0.104913096	0.122932996	0.03969892	0.784903365	0.881181925	Bacteria.Actinobacteria.Actinobacteria	VPS26C
233987	ENSG00000157538	rs9984493	0.087380403	0.203057912	0.149728668	0.637967755	0.292814402	-0.261943654	-0.088805183	0.035513082	0.168714628	0.203712687	0.060920021	0.07511856	0.122283022	0.091813987	0.574055875	0.952329027	Bacteria.Firmicutes.Clostridia.Clostridiales.Lachnospiraceae.Lachnoclostridium	VPS26C
233988	ENSG00000157538	rs9984493	0.121160387	0.169868719	0.232957611	0.355083546	0.274150661	-0.410506276	0.074161858	-0.108292885	0.174565524	0.29574837	0.061596468	0.116266559	0.199765989	0.135581968	0.997329664	0.92426646	Bacteria.Firmicutes.Negativicutes.Selenomonadales.Veillonellaceae.Megasphaera	VPS26C
233989	ENSG00000157538	rs9984493	0.798655827	0.846743333	0.076654834	0.008785252	0.03697988	0.033926968	-0.123013793	0.265475458	0.144376767	0.174837864	0.068377506	0.098256007	0.372774272	0.255449932	0.945687051	0.823043084	Bacteria.Firmicutes.Bacilli.Lactobacillales.Carnobacteriaceae.Granulicatella	VPS26C
233990	ENSG00000157538	rs9984493	0.548639133	0.537091591	0.836443961	0.914605155	0.204820115	-0.225992513	-0.013977944	0.007493114	0.339695931	0.364204347	0.067437072	0.069606448	0.886743959	0.617050278	0.999973618	0.995427078	Bacteria.Bacteroidetes.Bacteroidia.Bacteroidales.Bacteroidaceae.Bacteroides	VPS26C
233991	ENSG00000157538	rs9984493	0.076830613	0.043105012	0.144123102	0.089329604	0.311627504	-0.429641305	-0.124112242	0.1660647	0.17332469	0.20825348	0.083948801	0.096284748	0.144083217	0.03802507	0.967792983	0.950973549	Bacteria.Firmicutes.Bacilli.Lactobacillales	VPS26C
233992	ENSG00000157538	rs9984493	0.285480348	0.321726229	0.845039691	0.681595015	0.148231984	-0.169512391	0.014034352	0.041450773	0.137639647	0.169762285	0.07151866	0.100575206	0.16431184	0.09484952	0.958613924	0.998755611	Bacteria.Actinobacteria.Actinobacteria.Bifidobacteriales.Bifidobacteriaceae	VPS26C
233993	ENSG00000157538	rs9984493	0.06021381	0.012370982	0.0100783	0.003239025	0.248136831	-0.462845629	0.195154272	-0.285901484	0.129741395	0.179880073	0.073624232	0.093510713	0.066324002	0.008065767	0.998043854	0.818499065	Bacteria.Firmicutes.Clostridia.Clostridiales.Ruminococcaceaencultured	VPS26C
233994	ENSG00000157538	rs9984493	0.390058879	0.300059109	0.149446392	0.315229356	0.114972294	-0.167345159	-0.080221693	0.073791728	0.1328705	0.160194173	0.054993018	0.072907452	0.176825067	0.088266945	0.823938752	0.863182301	Bacteria.Fusobacteria.Fusobacteriia.Fusobacteriales	VPS26C
233995	ENSG00000157538	rs9984493	0.768294825	0.863715579	0.08141728	0.00906829	0.04246416	0.030087523	-0.12478866	0.267224226	0.143537253	0.174595109	0.070502162	0.099335918	0.373274738	0.247633972	0.991744893	0.795227166	Bacteria.Firmicutes.Bacilli.Lactobacillales.Carnobacteriaceae	VPS26C
233996	ENSG00000157538	rs9984493	0.544946838	0.331728626	0.649733121	0.506217512	0.513801373	-0.55223228	-0.064834185	0.065729888	0.844311098	0.564687944	0.142103222	0.098332764	0.997454612	0.821374203	0.997650199	0.999159905	Bacteria.Firmicutes.Clostridia.Clostridiales	VPS26C
233997	ENSG00000157538	rs9984493	0.451412989	0.760290728	0.09398372	0.158478606	-0.173622213	0.06983336	-0.14154731	0.138597908	0.229166184	0.227926754	0.083281751	0.097152027	0.454219041	0.391187355	0.997947728	0.9977362	Bacteria.Actinobacteria.Actinobacteria.Micrococcales	VPS26C
233998	ENSG00000157538	rs9984493	0.147837985	0.153851863	0.296231237	0.408751762	0.278768211	-0.350475831	0.074459243	-0.090190465	0.190331596	0.242897596	0.070710275	0.108470978	0.257892227	0.132083153	0.981084248	0.998600531	Bacteria.Firmicutes.Clostridia.Clostridiales.Ruminococcaceae.Ruminiclostridium_6	VPS26C
233999	ENSG00000157538	rs9984493	0.853040327	0.654066775	0.333688826	0.22896001	0.033485664	-0.082410195	-0.050557225	0.072649778	0.180050678	0.183053859	0.051909116	0.059819886	0.497033264	0.258983798	0.868182661	0.998607976	Bacteria.Firmicutes.Clostridia.Clostridiales.Lachnospiraceae.Tyzzerella_4	VPS26C
234000	ENSG00000157538	rs9984493	0.222268815	0.974155025	0.015627592	0.368734466	-0.245490037	0.007086405	-0.158877201	0.074013608	0.199209743	0.217892286	0.063992131	0.081770411	0.276766222	0.405063081	0.935115684	0.925873833	Bacteria.Proteobacteria.Gammaproteobacteria.Enterobacteriales.Enterobacteriaceae.Citrobacter	VPS26C
234001	ENSG00000157538	rs9984493	0.777107869	0.176719074	0.298605195	0.666218273	0.044422818	-0.269981875	0.067336903	0.034549756	0.15627035	0.197677625	0.064264209	0.079732996	0.464812194	0.101777285	0.440256761	0.967612486	Bacteria.Firmicutes.Clostridia.Clostridiales.Lachnospiraceae.Anaerostipes	VPS26C
234002	ENSG00000157538	rs9984493	0.811828758	0.72976375	0.95175263	0.898190032	0.11357179	-0.14497281	0.005448577	-0.010052065	0.475121649	0.417871965	0.089703247	0.078257067	0.963292842	0.67670057	0.997675757	0.947294817	Bacteria.Bacteroidetes	VPS26C
234003	ENSG00000157538	rs9984493	0.068023611	0.389574375	0.136965163	0.667582609	0.393501492	-0.202340903	-0.10498687	0.026450584	0.212044368	0.233599897	0.069722051	0.061308956	0.226721577	0.230679019	0.996566686	0.997858307	Bacteria.Proteobacteria.Gammaproteobacteria	VPS26C
234004	ENSG00000157538	rs9984493	0.640233223	0.172135901	0.36680241	0.606759339	0.070205506	-0.317243469	-0.057798324	-0.05380336	0.14950998	0.229789237	0.063597078	0.104024444	0.41469813	0.096784145	0.517006451	0.963223163	Bacteria.Firmicutes.Clostridia.Clostridiales.Christensenellaceae.Christensenellaceae_R_7_group	VPS26C
234005	ENSG00000157538	rs9984493	0.107876296	0.141024949	0.216955896	0.460590451	0.376676887	-0.316014003	0.1251413	-0.076625693	0.231048525	0.212070403	0.100372382	0.103229883	0.269401982	0.143942679	0.99032513	0.893157365	Bacteria.Firmicutes.Clostridia.Clostridiales.Ruminococcaceae.Ruminococcaceae_UCG_013	VPS26C
234006	ENSG00000157538	rs9984493	0.633278566	0.327486872	0.116869707	0.228078141	0.066905181	-0.165113149	0.092086983	-0.093900348	0.139566585	0.167352132	0.057945787	0.077169583	0.228445655	0.089810818	0.900569336	0.848291163	Bacteria.Bacteroidetes.Bacteroidia.Bacteroidales.Rikenellaceae.Alistipes	VPS26C
234007	ENSG00000157538	rs9984493	0.673719604	0.158529711	0.638564746	0.40082145	0.077135411	-0.343374825	0.037700759	0.102984805	0.182369914	0.240723107	0.07988813	0.121774321	0.414931208	0.138312022	0.929174153	0.810384653	Bacteria.Firmicutes.Erysipelotrichia.Erysipelotrichales	VPS26C
234008	ENSG00000157538	rs9984493	0.860471558	0.341528117	0.050081817	0.600838185	0.024751094	-0.153950739	-0.139536379	0.041476317	0.140254796	0.16067183	0.069893866	0.078887014	0.286543383	0.081004545	0.952395074	0.935449612	Bacteria.Proteobacteria.Gammaproteobacteria.Pseudomonadales	VPS26C
234009	ENSG00000157538	rs9984493	0.75644964	0.398591266	0.756665755	0.800402189	0.075179991	-0.263241034	-0.0289434	-0.031408837	0.241381246	0.309791787	0.093014193	0.123723239	0.679144475	0.383347055	0.863830081	0.937023107	Bacteria.Firmicutes.Clostridia.Clostridiales.Ruminococcaceae.Anaerotruncus	VPS26C
234010	ENSG00000157538	rs9984493	0.077422781	0.059631677	0.128464733	0.121610764	0.293425715	-0.378828189	-0.131435061	0.149782199	0.163536132	0.197612198	0.085358805	0.095491447	0.134776067	0.040703747	0.981698993	0.951383867	Bacteria.Firmicutes.Bacilli.Lactobacillales.Streptococcaceae	VPS26C
234011	ENSG00000157538	rs9984493	0.105160198	0.42864469	0.168495016	0.580072455	0.705340753	-0.336312715	-0.155213193	0.052568392	0.429235022	0.422241483	0.111457999	0.094535622	0.615540082	0.538852542	0.999330493	0.996754281	Bacteria.Proteobacteria	VPS26C
234012	ENSG00000157538	rs9984493	0.450496708	0.610832479	0.972482357	0.533083476	0.129556853	-0.108649209	-0.003626442	0.078977802	0.170656466	0.212471509	0.104725172	0.126031764	0.305993837	0.199830018	0.999739884	0.895289225	Bacteria.Actinobacteria.Coriobacteriia.Coriobacteriales.Coriobacteriaceae	VPS26C
234013	ENSG00000157538	rs9984493	0.660523876	0.582535141	0.476862393	0.382150365	0.073131451	-0.104537933	-0.038693861	0.062797908	0.165751365	0.189226183	0.054079454	0.071368656	0.403674793	0.200179177	0.975699737	0.99999132	Bacteria.Firmicutes.Clostridia.Clostridiales.Clostridiaceae_1	VPS26C
234014	ENSG00000157538	rs9984493	0.235999737	0.202995246	0.253276375	0.770104864	0.158156744	-0.204269048	-0.060273716	-0.018513998	0.132226223	0.158837029	0.052291524	0.063088477	0.137264121	0.053907308	0.667007869	0.9272906	Bacteria.Firmicutes.Clostridia.Clostridiales.Lachnospiraceae.Lachnospiraceae_NK4A136_group	VPS26C
234015	ENSG00000157538	rs9984493	0.173775141	0.323088724	0.392259583	0.755813433	0.209444518	-0.178299839	0.052304553	0.023992485	0.152295472	0.179070011	0.060730101	0.076825516	0.152475478	0.105193635	0.910015862	0.979585985	Bacteria.Firmicutes.Erysipelotrichia.Erysipelotrichales.Erysipelotrichaceae.Erysipelatoclostridium	VPS26C
234016	ENSG00000157538	rs9984493	0.455888478	0.167675801	0.307766747	0.095368905	0.103430899	-0.233685512	0.066774524	-0.139354526	0.137885609	0.167481015	0.064956653	0.082344031	0.198208474	0.049652944	0.998525812	0.997174658	Bacteria.Proteobacteria.Deltaproteobacteria.Desulfovibrionales.Desulfovibrionaceae	VPS26C
234017	ENSG00000157538	rs9984493	0.921156197	0.679998489	0.69919767	0.960808269	-0.049318742	-0.172860573	0.040402205	-0.004408013	0.496351217	0.417207671	0.104098001	0.089359219	0.932688443	0.726940234	0.999135888	0.99931625	Bacteria.Firmicutes.Clostridia.Clostridiales.Ruminococcaceae	VPS26C
234018	ENSG00000157538	rs9984493	0.162208161	0.101732435	0.012807393	0.097886206	0.182676918	-0.277038161	0.132090089	-0.126949466	0.129214812	0.166890776	0.051601574	0.075594684	0.093221812	0.040242791	0.998277807	0.999325446	Bacteria.Bacteroidetes.Bacteroidia.Bacteroidales.Porphyromonadaceae.Parabacteroides	VPS26C
234019	ENSG00000157538	rs9984493	0.469785776	0.260314133	0.375115538	0.852610686	0.101551131	-0.195865544	0.070458147	-0.016323926	0.139669245	0.172484956	0.078894524	0.087514021	0.192837599	0.08057058	0.997117901	0.954858178	Bacteria.Firmicutes.Clostridia.Clostridiales.Lachnospiraceae.Eubacterium_hallii_group	VPS26C
234020	ENSG00000157538	rs9984493	0.63377969	0.327939285	0.118918165	0.230451544	0.066867502	-0.16501107	0.091349981	-0.093332403	0.139694371	0.167406331	0.057809556	0.077099188	0.227444903	0.088334687	0.901826365	0.863647932	Bacteria.Bacteroidetes.Bacteroidia.Bacteroidales.Rikenellaceae	VPS26C
234021	ENSG00000157538	rs9984493	0.532583826	0.36136474	0.639080357	0.961559972	0.102120402	-0.221966843	0.032008978	0.004315799	0.162763198	0.24146571	0.067931735	0.089202137	0.328604885	0.146268741	0.752625845	0.994680072	Bacteria.Proteobacteria.Betaproteobacteria.Burkholderiales	VPS26C
234022	ENSG00000157538	rs9984493	0.086286384	0.067985354	0.094807584	0.13497327	0.263184785	-0.340680364	0.086507347	-0.110930306	0.151105434	0.183554724	0.051028276	0.073288745	0.113213892	0.046744034	0.947613107	0.99789802	Bacteria.Verrucomicrobia	VPS26C
234023	ENSG00000157538	rs9984493	0.256634818	0.201455723	0.564691777	0.635625388	0.157974432	-0.21549012	0.039524408	-0.050938915	0.138035496	0.166984469	0.068281063	0.107000246	0.170469541	0.059193428	0.649421141	0.873502329	Bacteria.Firmicutes.Clostridia.Clostridiales.Peptostreptococcaceae	VPS26C
234024	ENSG00000157538	rs9984493	0.254433528	0.33061132	0.57381297	0.844098498	0.232856507	-0.201551733	-0.041650983	-0.018171402	0.202516691	0.205618609	0.073678877	0.092034544	0.29758744	0.170459682	0.836559314	0.912238027	Bacteria.Firmicutes.Negativicutes.Selenomonadales.Veillonellaceae	VPS26C
234025	ENSG00000157538	rs9984493	0.981199905	0.743442529	0.284850769	0.092185484	-0.004592629	-0.061115174	0.07983382	-0.127985924	0.194146691	0.185932512	0.074031388	0.074880779	0.525488543	0.277182409	0.87941689	0.997216401	Bacteria.Firmicutes.Clostridia.Clostridiales.Ruminococcaceae.Subdoligranulum	VPS26C
234026	ENSG00000157593	rs9472236	0.892015049	0.93597272	0.991425598	0.81774309	0.025744314	-0.028215364	0.000888549	-0.029491316	0.188896775	0.349874757	0.082364257	0.127455983	0.50580883	0.398801908	0.998305195	0.986746924	Bacteria.Firmicutes.Clostridia.Clostridiales.Lachnospiraceae.Lachnospiraceae_UCG_008	SLC35B2
234027	ENSG00000157593	rs9472236	0.757703826	0.805061996	0.253612183	0.1745482	0.038442945	-0.053131423	-0.073912295	0.138890191	0.124089415	0.214403212	0.064169753	0.101176666	0.263314756	0.205585896	0.975966367	0.997201293	Bacteria.Firmicutes.Clostridia.Clostridiales.Lachnospiraceae.Coprococcus_1	SLC35B2
234028	ENSG00000157593	rs9472236	0.85000294	0.816347029	0.935984589	0.666652626	0.024269376	-0.053621547	-0.004482255	0.045968553	0.12782122	0.229948354	0.055590965	0.106232323	0.307225537	0.203806582	0.934631134	0.96211713	Bacteria.Firmicutes.Clostridia.Clostridiales.Ruminococcaceae.Ruminococcaceae_UCG_002	SLC35B2
234029	ENSG00000157593	rs9472236	0.876628464	0.913034028	0.673795458	0.725054242	-0.028837917	0.055651281	-0.027101528	0.059548211	0.185027585	0.507589787	0.064091507	0.168578902	0.528123007	0.420986246	0.998896274	0.992287046	Bacteria.Proteobacteria.Deltaproteobacteria.Desulfovibrionales.Desulfovibrionaceae.Desulfovibrio	SLC35B2
234030	ENSG00000157593	rs9472236	0.283407608	0.891515933	0.100022596	0.841632353	-0.201672253	-0.055403398	-0.109999752	0.028216366	0.186449838	0.404635708	0.065926442	0.140655029	0.317246783	0.444573931	0.999878354	0.998275086	Bacteria.Bacteroidetes.Bacteroidia.Bacteroidales.Porphyromonadaceae.Barnesiella	SLC35B2
234031	ENSG00000157593	rs9472236	0.3043456	0.376507393	0.205946243	0.484991318	0.174518684	-0.235060651	0.071901446	-0.070609182	0.168561316	0.263979062	0.056279962	0.100538015	0.249383993	0.209653527	0.542982817	0.891116487	Bacteria.Firmicutes.Clostridia.Clostridiales.Lachnospiraceae.Lachnospiraceae_UCG_010	SLC35B2
234032	ENSG00000157593	rs9472236	0.69509843	0.524839807	0.284106869	0.958681493	0.049840407	-0.133274919	0.057858954	0.005248469	0.126598108	0.208452584	0.053570139	0.100915769	0.266187225	0.137925702	0.845930682	0.945443594	Bacteria.Fusobacteria.Fusobacteriia.Fusobacteriales.Fusobacteriaceae.Fusobacterium	SLC35B2
234033	ENSG00000157593	rs9472236	0.916244382	0.862766299	0.205332793	0.042425521	0.012902549	-0.03554261	-0.072933579	0.197131181	0.122211703	0.204809315	0.057009691	0.095230166	0.346226715	0.213717393	0.995339941	0.948436509	Bacteria.Proteobacteria.Deltaproteobacteria.Desulfovibrionales.Desulfovibrionaceae.Bilophila	SLC35B2
234034	ENSG00000157593	rs9472236	0.8423967	0.656055594	0.638696338	0.327352716	-0.034185048	0.143117036	-0.029544608	0.12121709	0.171245923	0.319868058	0.062629795	0.122826508	0.490354264	0.297924667	0.860407694	0.991307536	Bacteria.Firmicutes.Clostridia.Clostridiales.Ruminococcaceae.Ruminococcus_2	SLC35B2
234035	ENSG00000157593	rs9472236	0.521446389	0.129865147	0.16019854	0.229580899	-0.098954903	-0.627173281	-0.085827683	-0.169642649	0.153510502	0.408828929	0.060414461	0.139872359	0.392522368	0.102050799	0.569393004	0.959078693	Bacteria.Firmicutes.Clostridia.Clostridiales.Ruminococcaceae.Ruminococcus_1	SLC35B2
234036	ENSG00000157593	rs9472236	0.073995526	0.620232737	0.028427156	0.595703216	0.333371627	-0.215018534	0.194088055	-0.091991803	0.183583174	0.431848131	0.086595703	0.172522869	0.203613151	0.310805162	0.99792254	0.986607256	Bacteria.Firmicutes.Clostridia.Clostridiales.Family_XIII.Family_XIII_AD3011_group	SLC35B2
234037	ENSG00000157593	rs9472236	0.39932495	0.580595135	0.210594343	0.679079408	0.124416709	-0.151400742	0.085115939	-0.046625682	0.146647436	0.27264639	0.067316176	0.112191747	0.264163551	0.193118848	0.874895595	0.907101516	Bacteria.Proteobacteria.Gammaproteobacteria.Pseudomonadales.Pseudomonadaceae.Pseudomonas	SLC35B2
234038	ENSG00000157593	rs9472236	0.982294459	0.61174443	0.851181889	0.261851291	-0.003318303	-0.108260468	-0.016573367	-0.15337016	0.148949874	0.21225483	0.087988078	0.135502639	0.45595496	0.18169973	0.999672451	0.998587032	Bacteria.Firmicutes.Clostridia.Clostridiales.Ruminococcaceae.Butyricicoccus	SLC35B2
234039	ENSG00000157593	rs9472236	0.562661235	0.718599589	0.111246359	0.720540857	0.073083534	-0.075684943	0.083720077	-0.024460576	0.12559929	0.209131382	0.051852585	0.068079838	0.241702068	0.19012255	0.886764336	0.896668897	Bacteria.Proteobacteria.Betaproteobacteria.Burkholderiales.Alcaligenaceae.Parasutterella	SLC35B2
234040	ENSG00000157593	rs9472236	0.90691275	0.850499448	0.773421385	0.526055184	-0.024246452	0.062412919	-0.021822384	0.081971363	0.206545602	0.329819572	0.075482647	0.128587731	0.538066772	0.325679008	0.835641327	0.996502544	Bacteria.Firmicutes.Clostridia.Clostridiales.Family_XI	SLC35B2
234041	ENSG00000157593	rs9472236	0.658178753	0.724287666	0.579896977	0.667599031	0.059368915	-0.075977649	0.029330212	0.035053772	0.133572183	0.214466123	0.052721087	0.081254286	0.322405246	0.202001725	0.90035788	0.9860779	Bacteria.Firmicutes.Negativicutes.Selenomonadales.Acidaminococcaceae	SLC35B2
234042	ENSG00000157593	rs9472236	0.656440506	0.508574439	0.682647463	0.64216079	0.070900127	-0.172744008	0.027772401	-0.057209263	0.158652554	0.259870742	0.067623049	0.122540369	0.327330275	0.186754334	0.982034237	0.998719086	Bacteria.Firmicutes.Bacilli.Bacillales.Family_XI.Gemella	SLC35B2
234043	ENSG00000157593	rs9472236	0.903438418	0.551725619	0.433228364	0.814229064	-0.016596227	-0.13949816	0.034091759	0.016486132	0.13626544	0.233161462	0.043232219	0.069877314	0.421662706	0.165361743	0.999492402	0.999741582	Bacteria.Proteobacteria.Gammaproteobacteria.Enterobacteriales.Enterobacteriaceae.Escherichia_Shigella	SLC35B2
