## Supplemental Table 9 for "Host genotypes interact with microbial communities to modulate gene expression in the human intestine" (part 72 of 131)

	pid	sid	Intercept_pval	dosage_pval	microbe_pval	interaction_pval	Intercept_effect	dosage_effect	microbe_effect	interaction_effect	Intercept_SE	dosage_SE	microbe_SE	interaction_SE	Intercept_qval	dosage_qval	microbe_qval	interaction_qval	microbe	symbol
234044	ENSG00000157593	rs9472236	0.618331462	0.619710069	0.584195645	0.758955685	0.075844807	-0.155497317	0.035342712	-0.036503449	0.151502586	0.311837295	0.064257972	0.118461085	0.31764493	0.220868116	0.908118928	0.998819627	Bacteria.Firmicutes.Clostridia.Clostridiales.Ruminococcaceae.Ruminococcaceae_UCG_003	SLC35B2
234045	ENSG00000157593	rs9472236	0.918013741	0.270011731	0.789089865	0.12989827	-0.018703975	0.446872233	-0.021552093	0.237840064	0.180999919	0.401675196	0.080239275	0.15505195	0.558956558	0.202176528	0.89665983	0.787452809	Bacteria.Firmicutes.Clostridia.Clostridiales.Ruminococcaceae.Ruminiclostridium_9	SLC35B2
234046	ENSG00000157593	rs9472236	0.500037783	0.590686718	0.280405251	0.373810996	-0.127793398	0.252122215	-0.081222034	0.152937452	0.188423881	0.466444862	0.074620087	0.170779674	0.499485879	0.32342225	0.998832683	0.959538879	Bacteria.Firmicutes.Clostridia.Clostridiales.Ruminococcaceae.Eubacterium_coprostanoligenes_group	SLC35B2
234047	ENSG00000157593	rs9472236	0.498554588	0.39966113	0.28634992	0.176819686	-0.127954383	0.327828982	0.068777668	-0.145033307	0.188007893	0.386682519	0.063979349	0.106216758	0.48667392	0.231072728	0.9994853	0.999502343	Bacteria.Firmicutes.Clostridia.Clostridiales.Lachnospiraceae.Ruminococcus_gnavus_group	SLC35B2
234048	ENSG00000157593	rs9472236	0.847620142	0.419705789	0.316340805	0.022878199	-0.024075824	0.192319626	-0.054089344	0.226098339	0.124794435	0.236821405	0.053565009	0.097005271	0.296689641	0.117925969	0.99935717	0.949725174	Bacteria.Firmicutes.Erysipelotrichia.Erysipelotrichales.Erysipelotrichaceae.Erysipelotrichaceae_UCG_003	SLC35B2
234049	ENSG00000157593	rs9472236	0.856509222	0.446170957	0.819398752	0.372461956	-0.099438286	0.667589318	0.023995418	-0.14233425	0.547750767	0.870991075	0.104671766	0.158488737	0.954184916	0.718739128	0.999826541	0.999832315	Bacteria.Firmicutes.Clostridia.Clostridiales.Lachnospiraceae	SLC35B2
234050	ENSG00000157593	rs9472236	0.919794433	0.703682095	0.713265607	0.901324004	-0.018109762	-0.171836018	-0.031411468	-0.022503879	0.179154428	0.449792082	0.085106841	0.180791565	0.597739497	0.281931718	0.857561704	0.994662566	Bacteria.Firmicutes.Clostridia.Clostridiales.Lachnospiraceae.Lachnospiraceae_ND3007_group	SLC35B2
234051	ENSG00000157593	rs9472236	0.537417307	0.906759807	0.532622365	0.675029264	0.134449158	0.048172015	0.054502042	0.070755429	0.21684918	0.409681419	0.086875524	0.168002185	0.485752325	0.432628308	0.998891856	0.999590371	Bacteria.Firmicutes.Bacilli.Bacillales.Staphylococcaceae.Staphylococcus	SLC35B2
234052	ENSG00000157593	rs9472236	0.499225477	0.870307751	0.422961817	0.976162132	-0.252641314	-0.121653403	0.074747362	-0.004905718	0.371797464	0.742179871	0.092694453	0.163545584	0.792988784	0.674109173	0.999330493	0.997562661	Bacteria.Proteobacteria	SLC35B2
234053	ENSG00000157593	rs9472236	0.368417398	0.245668049	0.298128562	0.024830609	0.173187869	-0.269051103	0.05941911	-0.148152503	0.19121093	0.229660693	0.056651336	0.0644897	0.322111478	0.131965119	0.86527713	0.998607976	Bacteria.Firmicutes.Clostridia.Clostridiales.Lachnospiraceae.Tyzzerella_4	SLC35B2
234054	ENSG00000157593	rs9472236	0.675039746	0.895737555	0.512023022	0.27432654	0.057994409	-0.029222466	-0.035829565	-0.08928489	0.137707046	0.222120284	0.054343666	0.080986883	0.328928272	0.27552451	0.734928587	0.802301482	Bacteria.Firmicutes.Clostridia.Clostridiales.Lachnospiraceae.Roseburia	SLC35B2
234055	ENSG00000157593	rs9472236	0.907905006	0.567108711	0.959634139	0.712987848	0.021150403	-0.192095939	-0.003256632	-0.050271342	0.182121881	0.33393507	0.064096533	0.136068089	0.501962273	0.300013868	0.999539454	0.92426646	Bacteria.Firmicutes.Negativicutes.Selenomonadales.Veillonellaceae.Megasphaera	SLC35B2
234056	ENSG00000157593	rs9472236	0.702860395	0.576704545	0.146999322	0.201368243	0.047927545	-0.11792045	-0.091645573	0.119708459	0.125088917	0.210184768	0.062440237	0.092744507	0.254723742	0.167649409	0.914489909	0.989428248	Bacteria.Proteobacteria.Gammaproteobacteria.Pasteurellales.Pasteurellaceae.Haemophilus	SLC35B2
234057	ENSG00000157593	rs9472236	0.777043739	0.678907862	0.309543246	0.907289458	-0.040202988	-0.109077055	0.045979649	-0.009142175	0.141384047	0.262314916	0.044893771	0.07819637	0.440076004	0.252702211	0.997282517	0.999171204	Bacteria.Proteobacteria.Gammaproteobacteria.Enterobacteriales.Enterobacteriaceae	SLC35B2
234058	ENSG00000157593	rs9472236	0.672719669	0.852935846	0.337477126	0.436335067	-0.068235833	0.056568386	0.082171474	-0.113470701	0.160804931	0.303946633	0.085037481	0.144874843	0.453389247	0.288962576	0.967792983	0.973447285	Bacteria.Firmicutes.Bacilli.Lactobacillales	SLC35B2
234059	ENSG00000157593	rs9472236	0.57135354	0.457772624	0.271154449	0.23186937	0.074874837	-0.157928311	0.07381328	-0.15428722	0.13160272	0.211424015	0.066507669	0.127844481	0.285139677	0.113274553	0.542552541	0.786207411	Bacteria.Firmicutes.Clostridia.Clostridiales.Peptostreptococcaceae	SLC35B2
234060	ENSG00000157593	rs9472236	0.94951524	0.636058104	0.195103109	0.890737456	-0.008006921	-0.097924021	-0.057049264	-0.009521866	0.125973207	0.205959439	0.043578354	0.069043788	0.320977696	0.159746465	0.656116617	0.996510265	Bacteria.Proteobacteria.Betaproteobacteria.Burkholderiales.Alcaligenaceae.Sutterella	SLC35B2
234061	ENSG00000157593	rs9472236	0.898763974	0.730626137	0.31813461	0.664939164	0.016107527	-0.072575486	-0.045992847	0.03739967	0.126114797	0.209890352	0.045717454	0.085958691	0.32654437	0.177606756	0.717092817	0.852880543	Bacteria.Firmicutes.Negativicutes.Selenomonadales.Veillonellaceae.Dialister	SLC35B2
234062	ENSG00000157593	rs9472236	0.97093723	0.986787546	0.80098697	0.399300044	0.005134141	-0.003923588	0.01976543	-0.095156619	0.140379032	0.236020302	0.078092265	0.112153207	0.348250813	0.26510291	0.92078388	0.925546474	Bacteria.Firmicutes.Clostridia.Clostridiales.Lachnospiraceae.Fusicatenibacter	SLC35B2
234063	ENSG00000157593	rs9472236	0.817898562	0.90837089	0.467769463	0.666348027	-0.035483206	-0.032224035	0.063048946	-0.061462494	0.15348514	0.278891947	0.086320978	0.141900285	0.495955503	0.280942706	0.988415778	0.988614165	Bacteria.Firmicutes.Bacilli.Lactobacillales.Streptococcaceae	SLC35B2
234064	ENSG00000157593	rs9472236	0.885989263	0.311646488	0.908038341	0.274887938	0.089821564	1.247317173	-0.011956835	-0.211348681	0.623999228	1.223207825	0.103107869	0.191932702	0.999435429	0.959065662	0.999968393	0.999515331	Bacteria.Firmicutes	SLC35B2
234065	ENSG00000157593	rs9472236	0.670753167	0.535563514	0.239020335	0.583884521	0.054536107	-0.138311959	0.095104405	-0.056139089	0.127703847	0.222063685	0.080030804	0.101984072	0.261196541	0.15443915	0.999670759	0.996530704	Bacteria.Firmicutes.Clostridia.Clostridiales.Ruminococcaceae.Flavonifractor	SLC35B2
234066	ENSG00000157593	rs9472236	0.755873931	0.180667039	0.544632082	0.076768219	-0.053809307	0.577956842	-0.044933991	0.310836857	0.172345077	0.427091454	0.073780471	0.172847485	0.574706367	0.146836061	0.99991226	0.908539609	Bacteria.Actinobacteria.Coriobacteriia.Coriobacteriales.Coriobacteriaceae.Collinsella	SLC35B2
234067	ENSG00000157593	rs9472236	0.781422938	0.944095552	0.476675433	0.758065439	-0.045458927	0.041650839	-0.042984177	0.064121159	0.163158971	0.591674819	0.060050122	0.207295335	0.545280613	0.340698173	0.999985325	0.999758873	Bacteria.Firmicutes.Clostridia.Clostridiales.Ruminococcaceae.Ruminococcaceae_UCG_014	SLC35B2
234068	ENSG00000157593	rs9472236	0.527076187	0.391628027	0.47388824	0.305158088	0.105672134	-0.198150251	-0.046238315	0.089579222	0.166178037	0.229761135	0.064188113	0.086668019	0.380522638	0.174104607	0.906626952	0.997216401	Bacteria.Firmicutes.Clostridia.Clostridiales.Ruminococcaceae.Subdoligranulum	SLC35B2
234069	ENSG00000157593	rs9472236	0.627297935	0.312258706	0.10625088	0.616946013	-0.067164447	-0.41409124	-0.108181597	-0.076013518	0.137674495	0.406605485	0.066044314	0.151241379	0.354358491	0.115874924	0.694477996	0.983121182	Bacteria.Firmicutes.Clostridia.Clostridiales.Lachnospiraceae.Eubacterium_eligens_group	SLC35B2
234070	ENSG00000157593	rs9472236	0.724063836	0.539313635	0.669887284	0.101742047	0.053157599	-0.131255141	0.025728294	-0.143662726	0.149923748	0.212691007	0.060078214	0.086546457	0.367256488	0.157411783	0.956717132	0.979585985	Bacteria.Firmicutes.Erysipelotrichia.Erysipelotrichales.Erysipelotrichaceae.Erysipelatoclostridium	SLC35B2
234071	ENSG00000157593	rs9472236	0.877160184	0.758609779	0.67313885	0.78185451	0.019594222	-0.066366478	0.034917885	0.041148505	0.126267581	0.215053925	0.082399861	0.147988179	0.300452316	0.16687947	0.999276643	0.988728768	Bacteria.Firmicutes.Clostridia.Clostridiales.Ruminococcaceae.Ruminiclostridium_5	SLC35B2
234072	ENSG00000157593	rs9472236	0.762480771	0.543520019	0.828448959	0.649765987	0.094855874	-0.287576435	-0.017639659	0.054681798	0.312543449	0.470887274	0.081077353	0.119863346	0.830199055	0.433042797	0.998803525	0.997226571	Bacteria.Firmicutes.Clostridia.Clostridiales.Lachnospiraceae.Eubacterium_rectale_group	SLC35B2
234073	ENSG00000157593	rs9472236	0.651985218	0.438616029	0.615739262	0.447946398	0.064623623	-0.185363211	0.031116213	-0.083535901	0.142625324	0.237850686	0.061698892	0.109416318	0.333448315	0.097963482	0.613790975	0.924509232	Bacteria.Firmicutes.Clostridia.Clostridiales.Peptostreptococcaceae.Intestinibacter	SLC35B2
234074	ENSG00000157593	rs9472236	0.958060143	0.898202094	0.821373953	0.583698016	0.007535025	-0.031066911	0.014952708	-0.054607653	0.142732448	0.241890105	0.06596019	0.099152734	0.330458665	0.230355561	0.999694213	0.908466096	Bacteria.Firmicutes.Clostridia.Clostridiales.Lachnospiraceaencultured	SLC35B2
234075	ENSG00000157593	rs9472236	0.580687664	0.51421746	0.122236925	0.115524486	0.07066361	-0.134526244	-0.082939005	0.150811523	0.127284059	0.20510857	0.052967014	0.094542364	0.258264864	0.123510525	0.902579082	0.97562022	Bacteria.Bacteroidetes.Bacteroidia.Bacteroidales.Porphyromonadaceae	SLC35B2
234076	ENSG00000157593	rs9472236	0.736971863	0.704062661	0.68152665	0.856719781	0.046209242	-0.087862454	0.032321569	0.023764498	0.136994379	0.230296528	0.07840648	0.131100066	0.297200763	0.177701246	0.910238901	0.997132292	Bacteria.Firmicutes.Bacilli.Bacillales	SLC35B2
234077	ENSG00000157593	rs9472236	0.684933156	0.732893848	0.217025722	0.042938975	0.050550285	-0.070131061	-0.07755801	0.199382426	0.124030347	0.204613938	0.0622167	0.096564177	0.262025164	0.174044727	0.997604342	0.971937864	Bacteria.Proteobacteria.Deltaproteobacteria	SLC35B2
234078	ENSG00000157593	rs9472236	0.218761431	0.416718142	0.129710625	0.462245433	0.212517266	-0.21270103	-0.134853769	0.094161603	0.171132273	0.260234616	0.087869697	0.127325613	0.20779072	0.201318293	0.878984333	0.924808798	Bacteria.Firmicutes.Clostridia.Clostridiales.Lachnospiraceae.Blautia	SLC35B2
234079	ENSG00000157593	rs9472236	0.586786933	0.520822918	0.435829777	0.691880056	0.076370522	-0.147878677	-0.056026271	0.044224799	0.139817234	0.229062738	0.071452998	0.111096906	0.223992837	0.139497362	0.997117901	0.951675521	Bacteria.Firmicutes.Clostridia.Clostridiales.Lachnospiraceae.Eubacterium_hallii_group	SLC35B2
234080	ENSG00000157593	rs9472236	0.688781769	0.667287344	0.527217539	0.895741962	0.052841838	-0.10165692	-0.056104107	0.021076731	0.131348704	0.235404527	0.088258565	0.160211273	0.252910848	0.169519559	0.770995044	0.917221068	Bacteria.Actinobacteria.Actinobacteria	SLC35B2
234081	ENSG00000157593	rs9472236	0.935336118	0.508579563	0.657052009	0.616965731	-0.012062155	-0.167622533	-0.041404282	-0.099417542	0.148096769	0.252169212	0.092826777	0.197818627	0.464893496	0.170891514	0.999005033	0.927510371	Bacteria.Actinobacteria.Coriobacteriia.Coriobacteriales	SLC35B2
234082	ENSG00000157593	rs9472236	0.989287083	0.538729113	0.793488644	0.686561469	-0.002477069	-0.273734039	-0.020472111	-0.066448885	0.183775157	0.442929192	0.077881705	0.163935239	0.662146655	0.333688216	0.949374291	0.966332496	Bacteria.Firmicutes.Clostridia.Clostridiales.Ruminococcaceae.Ruminococcaceae_NK4A214_group	SLC35B2
234083	ENSG00000157593	rs9472236	0.772791249	0.705360334	0.837700835	0.899082856	0.037498106	-0.082278961	-0.015150964	-0.013862951	0.129334192	0.216659475	0.073670683	0.10888563	0.365209555	0.17285846	0.982862011	0.99421939	Bacteria.Firmicutes.Negativicutes.Selenomonadales.Veillonellaceae.Veillonella	SLC35B2
234084	ENSG00000157593	rs9472236	0.619371033	0.380647517	0.542539203	0.136665348	0.071142692	0.262679404	0.030729958	0.163387759	0.142532602	0.297583905	0.050195702	0.108421952	0.334203208	0.163178625	0.982891669	0.998439902	Bacteria.Verrucomicrobia.Verrucomicrobiae.Verrucomicrobiales.Verrucomicrobiaceae.Akkermansia	SLC35B2
234085	ENSG00000157593	rs9472236	0.962902258	0.983777663	0.054303834	0.045125676	-0.005697074	-0.004215646	-0.100455753	0.198271981	0.122015201	0.2065332	0.051256956	0.097056196	0.295320174	0.24841898	0.998277807	0.999325446	Bacteria.Bacteroidetes.Bacteroidia.Bacteroidales.Porphyromonadaceae.Parabacteroides	SLC35B2
234086	ENSG00000157593	rs9472236	0.862275804	0.95654889	0.904589512	0.809207382	0.072571393	0.031705047	-0.009337605	-0.02445676	0.416677865	0.579665518	0.07759719	0.10088016	0.94472311	0.734950456	0.999973618	0.995427078	Bacteria.Bacteroidetes.Bacteroidia.Bacteroidales.Bacteroidaceae.Bacteroides	SLC35B2
234087	ENSG00000157593	rs9472236	0.738177623	0.94616604	0.729654559	0.66611876	0.048154226	-0.018169604	0.016645142	0.039299918	0.143443852	0.2680534	0.04795804	0.090666478	0.282823306	0.233093346	0.955858825	0.969939639	Bacteria.Firmicutes.Clostridia.Clostridiales.Lachnospiraceae.Tyzzerella	SLC35B2
234088	ENSG00000157593	rs9472236	0.99154273	0.604779855	0.424912528	0.917377735	-0.001370537	-0.109468794	-0.057599078	-0.012207812	0.128801802	0.210487549	0.071731607	0.117223321	0.365170136	0.157611611	0.929389125	0.998755611	Bacteria.Actinobacteria.Actinobacteria.Bifidobacteriales.Bifidobacteriaceae	SLC35B2
234089	ENSG00000157593	rs9472236	0.832268477	0.796342411	0.913841369	0.906008067	0.045947765	-0.07974636	0.00858868	0.012900482	0.216076204	0.30772886	0.079073521	0.108831213	0.508791369	0.319339475	0.894956331	0.995071635	Bacteria.Firmicutes.Erysipelotrichia.Erysipelotrichales.Erysipelotrichaceae.Clostridium_innocuum_group	SLC35B2
234090	ENSG00000157593	rs9472236	0.902824008	0.395549434	0.9259728	0.339808673	0.0742948	0.876265962	-0.009495338	-0.158637102	0.606130584	1.02456225	0.101800488	0.164970121	0.997991106	0.841230135	0.997650199	0.999159905	Bacteria.Firmicutes.Clostridia.Clostridiales	SLC35B2
234091	ENSG00000157593	rs9472236	0.782268263	0.315390921	0.788390031	0.178830978	0.039810225	0.413950607	0.016223769	0.224823934	0.143454431	0.409127705	0.060197004	0.165428504	0.460071738	0.147187865	0.611003782	0.850070566	Bacteria.Firmicutes.Clostridia.Clostridiales.Christensenellaceae	SLC35B2
234092	ENSG00000157593	rs9472236	0.125748265	0.381319837	0.08379413	0.474527017	0.321086836	-0.338926548	0.136319448	-0.110607161	0.207014164	0.384508343	0.077629402	0.153768005	0.246990382	0.252804028	0.997947728	0.9977362	Bacteria.Actinobacteria.Actinobacteria.Micrococcales	SLC35B2
234093	ENSG00000157593	rs9472236	0.400118042	0.15422948	0.384683813	0.163909399	0.209176527	-0.584374042	-0.081651461	0.203364432	0.246969609	0.405378397	0.093293862	0.144439637	0.559220522	0.224997644	0.883578116	0.85340514	Bacteria.Firmicutes.Negativicutes.Selenomonadales	SLC35B2
234094	ENSG00000157593	rs9472236	0.393153677	0.320432812	0.350549511	0.369677647	0.159914493	-0.292246823	0.060185576	-0.09767992	0.18602761	0.291890455	0.064007374	0.108131159	0.334112924	0.165861169	0.999858829	0.929555963	Bacteria.Proteobacteria.Betaproteobacteria.Neisseriales.Neisseriaceae.Eikenella	SLC35B2
234095	ENSG00000157593	rs9472236	0.826962399	0.934069099	0.917254947	0.881695344	0.044914663	-0.036786547	0.007258571	0.022835691	0.204639403	0.4429586	0.069595318	0.152842501	0.569488337	0.421814731	0.997594253	0.968948848	Bacteria.Firmicutes.Erysipelotrichia.Erysipelotrichales.Erysipelotrichaceae.Faecalitalea	SLC35B2
234096	ENSG00000157593	rs9472236	0.244420543	0.489357847	0.219034132	0.591747523	0.282881979	-0.293750059	-0.065673328	0.046214026	0.240822531	0.422491502	0.052915976	0.085744776	0.408538626	0.386783059	0.914353853	0.914545379	Bacteria.Firmicutes.Clostridia.Clostridiales.Ruminococcaceae.Faecalibacterium	SLC35B2
234097	ENSG00000157593	rs9472236	0.5510534	0.873940273	0.544214366	0.926522758	0.108083623	-0.052741306	-0.054383423	-0.013562663	0.18034856	0.331118192	0.089203303	0.146498223	0.378045265	0.41408839	0.889278934	0.884406402	Bacteria.Firmicutes.Erysipelotrichia.Erysipelotrichales.Erysipelotrichaceae	SLC35B2
234098	ENSG00000157593	rs9472236	0.550667905	0.352875932	0.528932089	0.293546503	0.096860703	-0.228274417	0.051376263	-0.131574023	0.161465213	0.243953376	0.081158714	0.124250695	0.299126278	0.130547271	0.952108851	0.8458603	Bacteria.Firmicutes.Bacilli.Lactobacillales.Carnobacteriaceae.Granulicatella	SLC35B2
234099	ENSG00000157593	rs9472236	0.798557964	0.707608713	0.619973765	0.964845397	-0.051535041	-0.128376289	0.030433886	0.004117371	0.201103046	0.340773749	0.061078788	0.093060144	0.624522764	0.331269481	0.996566686	0.997858307	Bacteria.Proteobacteria.Gammaproteobacteria	SLC35B2
234100	ENSG00000157593	rs9472236	0.540586209	0.868898274	0.530199513	0.933942257	0.111080772	-0.05489324	-0.056199889	-0.012181102	0.180567401	0.331257712	0.089053154	0.146394252	0.375963103	0.418798202	0.897505426	0.887225104	Bacteria.Firmicutes.Erysipelotrichia.Erysipelotrichales	SLC35B2
234101	ENSG00000157593	rs9472236	0.819906955	0.251253778	0.672689499	0.050245614	-0.037899767	0.350635495	-0.027519128	0.236350548	0.165799608	0.302892452	0.064845371	0.118475185	0.434583387	0.140866916	0.802056188	0.817257939	Bacteria.Bacteroidetes.Bacteroidia.Bacteroidales.Porphyromonadaceae.Odoribacter	SLC35B2
234102	ENSG00000157593	rs9472236	0.673551716	0.555656275	0.174065437	0.291193272	0.053246421	-0.128163444	-0.086132439	0.10507262	0.125820785	0.216356137	0.062673196	0.098737553	0.234423464	0.161247329	0.893190239	0.987424055	Bacteria.Proteobacteria.Gammaproteobacteria.Pasteurellales.Pasteurellaceae	SLC35B2
234103	ENSG00000157593	rs9472236	0.716429724	0.534026006	0.281008534	0.959468853	0.045949927	-0.130083436	0.058145429	0.005141941	0.125952157	0.208065572	0.053486855	0.100789828	0.267137623	0.142111875	0.836281538	0.951663168	Bacteria.Fusobacteria.Fusobacteriia.Fusobacteriales	SLC35B2
234104	ENSG00000157593	rs9472236	0.932243885	0.84933935	0.621744007	0.765760033	-0.012946406	-0.053163728	0.042702385	-0.042595601	0.151682457	0.278752659	0.086137214	0.142376255	0.50430433	0.267559668	0.976314705	0.989769364	Bacteria.Firmicutes.Bacilli.Lactobacillales.Streptococcaceae.Streptococcus	SLC35B2
234105	ENSG00000157593	rs9472236	0.878846801	0.427544419	0.502569293	0.061704566	-0.01863295	-0.158737408	-0.038319558	-0.154018087	0.121758198	0.198818755	0.056836327	0.08100908	0.326907204	0.09730588	0.5401929	0.808286051	Bacteria.Firmicutes.Clostridia.Clostridiales.Lachnospiraceae.Lachnospira	SLC35B2
234106	ENSG00000157593	rs9472236	0.842323054	0.997354038	0.562822113	0.473658834	-0.03427387	-0.000815488	-0.031596533	0.058767819	0.171609583	0.2449645	0.054323335	0.081539115	0.495771173	0.371566515	0.844319263	0.941770524	Bacteria.Bacteroidetes.Bacteroidia.Bacteroidales.Prevotellaceae.Prevotella_9	SLC35B2
234107	ENSG00000157593	rs9472236	0.437675656	0.489630452	0.175219422	0.555255762	0.107613007	-0.169458228	0.094477274	-0.064485365	0.137800193	0.243880062	0.06893214	0.108748955	0.187673436	0.10714502	0.953999258	0.935449612	Bacteria.Proteobacteria.Gammaproteobacteria.Pseudomonadales	SLC35B2
234108	ENSG00000157593	rs9472236	0.761851805	0.607249006	0.847619031	0.724232157	0.058631375	-0.24856884	0.013855472	-0.059630776	0.19265983	0.481244044	0.071817815	0.168287584	0.573428797	0.330526696	0.96834324	0.997513341	Bacteria.Firmicutes.Clostridia.Clostridiales.Lachnospiraceae.Eubacterium_xylanophilum_group	SLC35B2
234109	ENSG00000157593	rs9472236	0.726088946	0.669728488	0.330074794	0.272815646	-0.052232055	0.131556317	0.053660497	-0.113935737	0.148449809	0.307040333	0.054682102	0.103018723	0.404021041	0.217535701	0.649085527	0.920789301	Bacteria.Firmicutes.Clostridia.Clostridiales.Lachnospiraceae.Lachnoclostridium	SLC35B2
234110	ENSG00000157593	rs9472236	0.167277012	0.196496026	0.053566132	0.017878188	0.222532368	-0.28001069	0.100997659	-0.194061084	0.159335754	0.214568591	0.051370736	0.079866914	0.183487515	0.092635332	0.935426336	0.99999132	Bacteria.Firmicutes.Clostridia.Clostridiales.Clostridiaceae_1	SLC35B2
234111	ENSG00000157593	rs9472236	0.987594441	0.591229042	0.446222318	0.864055799	-0.002014157	-0.113821655	-0.054893097	-0.019643736	0.12904131	0.210887142	0.071626104	0.114278939	0.377187999	0.142188987	0.872253036	0.993111591	Bacteria.Actinobacteria.Actinobacteria.Bifidobacteriales.Bifidobacteriaceae.Bifidobacterium	SLC35B2
234112	ENSG00000157593	rs9472236	0.153721085	0.630887481	0.052111382	0.559159298	0.232908312	-0.183189912	0.18083114	-0.096059666	0.16136522	0.379463022	0.091397454	0.163612589	0.215922215	0.269470854	0.998820086	0.961415255	Bacteria.Firmicutes.Clostridia.Clostridiales.Family_XIII	SLC35B2
234113	ENSG00000157593	rs9472236	0.426481168	0.26431453	0.406735418	0.269980769	0.158114411	-0.329932793	0.054859915	-0.111436885	0.197581282	0.293018572	0.065694736	0.100159528	0.377816031	0.174301728	0.981446852	0.925873833	Bacteria.Proteobacteria.Gammaproteobacteria.Enterobacteriales.Enterobacteriaceae.Citrobacter	SLC35B2
234114	ENSG00000157593	rs9472236	0.711193164	0.83425334	0.049605813	0.596470401	-0.04750598	-0.043093816	-0.102937395	0.044058717	0.127746084	0.205119176	0.051450963	0.082801466	0.250247073	0.218261384	0.968802863	0.997181136	Bacteria.Bacteroidetes.Bacteroidia.Bacteroidales.Prevotellaceae	SLC35B2
234115	ENSG00000157593	rs9472236	0.86753062	0.899087458	0.985997178	0.732817962	0.025556258	0.064301961	-0.00106073	0.062170425	0.152614128	0.50507864	0.060205521	0.181334423	0.533282021	0.31838875	0.996596763	0.999791394	Bacteria.Firmicutes.Clostridia.Clostridiales.Ruminococcaceae.Ruminococcaceae_UCG_005	SLC35B2
234116	ENSG00000157593	rs9472236	0.649553614	0.924665978	0.381560955	0.735221075	-0.08029339	-0.032276989	0.075893708	-0.051928739	0.175889864	0.340024171	0.086144427	0.152892517	0.480588943	0.362106235	0.95319546	0.933837527	Bacteria.Firmicutes.Bacilli	SLC35B2
234117	ENSG00000157593	rs9472236	0.351809989	0.278129112	0.218940493	0.144150957	-0.211912361	0.500807907	-0.106762351	0.247136553	0.225963363	0.457908101	0.086005578	0.167173534	0.531213835	0.315683938	0.749750477	0.91130874	Bacteria.Firmicutes.Clostridia.Clostridiales.Ruminococcaceae.Anaerotruncus	SLC35B2
234118	ENSG00000157593	rs9472236	0.781321783	0.838273787	0.812842859	0.732119509	0.129138378	0.152445618	-0.019786111	-0.043255222	0.463277064	0.743921893	0.083231414	0.125821498	0.963157997	0.707740491	0.997187614	0.941674949	Bacteria.Bacteroidetes.Bacteroidia.Bacteroidales	SLC35B2
234119	ENSG00000157593	rs9472236	0.525657213	0.762237308	0.414732163	0.557639982	0.089461046	-0.066077769	0.043779933	0.047501385	0.140201434	0.217491589	0.053334885	0.080593576	0.257885071	0.240134858	0.702705727	0.990268195	Bacteria.Firmicutes.Negativicutes.Selenomonadales.Acidaminococcaceae.Phascolarctobacterium	SLC35B2
234120	ENSG00000157593	rs9472236	0.800746746	0.760034914	0.564072052	0.96692679	-0.046474753	-0.13073218	-0.040992262	-0.006385224	0.183393275	0.426222764	0.070704001	0.153405955	0.55835832	0.361600859	0.981084248	0.998600531	Bacteria.Firmicutes.Clostridia.Clostridiales.Ruminococcaceae.Ruminiclostridium_6	SLC35B2
234121	ENSG00000157593	rs9472236	0.865157554	0.921228849	0.960700887	0.38545176	0.022093099	-0.021927151	-0.002873982	0.080435484	0.129588977	0.220882349	0.058102021	0.092053998	0.281263459	0.206479547	0.999052585	0.884494316	Bacteria.Bacteroidetes.Bacteroidia.Bacteroidales.Rikenellaceae	SLC35B2
234122	ENSG00000157593	rs9472236	0.692987287	0.738735509	0.18837526	0.038648435	0.048935268	-0.068391254	-0.080949491	0.202335825	0.123397869	0.204178734	0.060893444	0.095861126	0.264424268	0.164922394	0.998525812	0.997174658	Bacteria.Proteobacteria.Deltaproteobacteria.Desulfovibrionales.Desulfovibrionaceae	SLC35B2
234123	ENSG00000157593	rs9472236	0.54042453	0.93621287	0.287572205	0.584028974	-0.113963932	0.023303781	0.077255123	-0.050629241	0.185179956	0.29006072	0.072049467	0.09201012	0.368909797	0.303063222	0.702487237	0.986016011	Bacteria.Proteobacteria.Betaproteobacteria	SLC35B2
234124	ENSG00000157593	rs9472236	0.912833375	0.848172355	0.882716097	0.476511703	0.014353837	-0.042789051	0.010603136	-0.072594982	0.130617317	0.222609325	0.071590603	0.101379454	0.297736604	0.212139607	0.786339567	0.959500256	Bacteria.Firmicutes.Clostridia.Clostridiales.Lachnospiraceae.Dorea	SLC35B2
234125	ENSG00000157593	rs9472236	0.20362416	0.915128676	0.061277111	0.611388371	0.194245496	0.029549066	-0.115683987	-0.052231502	0.151255841	0.276192569	0.060743647	0.102302248	0.211129207	0.329221352	0.260179889	0.966231811	Bacteria.Firmicutes.Clostridia.Clostridiales.Lachnospiraceae.Anaerostipes	SLC35B2
234126	ENSG00000157593	rs9472236	0.940327249	0.788450039	0.591588737	0.854204702	-0.011201504	-0.068571506	0.031169831	-0.014786357	0.149057956	0.254503083	0.057807188	0.080147885	0.410675029	0.258404869	0.775668104	0.935568656	Bacteria.Proteobacteria.Betaproteobacteria.Burkholderiales.Alcaligenaceae	SLC35B2
234127	ENSG00000157593	rs9472236	0.234717057	0.135908391	0.17233729	0.096305048	0.244577332	-0.455496834	0.12503375	-0.20207629	0.203912299	0.301668265	0.090608946	0.119750491	0.376483902	0.140359652	0.988156381	0.752278517	Bacteria.Firmicutes.Clostridia.Clostridiales.Ruminococcaceae.Ruminococcaceae_UCG_013	SLC35B2
234128	ENSG00000157593	rs9472236	0.884789756	0.815965116	0.33636392	0.253868654	-0.019118187	0.059903358	-0.068707683	0.128500664	0.131423324	0.256343978	0.070939293	0.1116236	0.352267581	0.203026472	0.998043854	0.964871975	Bacteria.Firmicutes.Clostridia.Clostridiales.Ruminococcaceaencultured	SLC35B2
234129	ENSG00000157593	rs9472236	0.734060429	0.808047585	0.772759887	0.8788954	0.050622292	-0.066371502	-0.027747888	-0.02702128	0.148369459	0.272084113	0.09569126	0.176643698	0.340365746	0.225322716	0.8803205	0.975319272	Bacteria.Actinobacteria	SLC35B2
234130	ENSG00000157593	rs9472236	0.792860544	0.561630083	0.454762567	0.693458113	-0.039638172	-0.1472335	-0.067790839	-0.077686965	0.150326722	0.252363127	0.09014679	0.196217123	0.426395608	0.187990368	0.999739884	0.903362498	Bacteria.Actinobacteria.Coriobacteriia.Coriobacteriales.Coriobacteriaceae	SLC35B2
234131	ENSG00000157593	rs9472236	0.593879944	0.978043525	0.272402869	0.583042236	-0.089031414	0.007569477	0.072116322	-0.048379074	0.166144817	0.273978772	0.065149702	0.087690094	0.351664244	0.305677995	0.630438701	0.994680072	Bacteria.Proteobacteria.Betaproteobacteria.Burkholderiales	SLC35B2
234132	ENSG00000157593	rs9472236	0.464284611	0.775396891	0.470952933	0.684095073	0.297453012	0.225587602	-0.059440177	-0.061224574	0.404062811	0.787356958	0.081967697	0.149799111	0.8998841	0.753447865	0.999135888	0.996172726	Bacteria.Firmicutes.Clostridia.Clostridiales.Ruminococcaceae	SLC35B2
234133	ENSG00000157593	rs9472236	0.316965169	0.251082614	0.186939852	0.211850435	0.168750451	-0.339254493	-0.091573427	0.155492457	0.167332031	0.29295421	0.068658492	0.123318199	0.332586583	0.14096025	0.710282213	0.857593755	Bacteria.Firmicutes.Negativicutes.Selenomonadales.Veillonellaceae	SLC35B2
234134	ENSG00000157593	rs9472236	0.152329672	0.162925507	0.047690756	0.014408371	0.234602499	-0.304254632	0.104718528	-0.205325359	0.161980602	0.215584932	0.051884621	0.081660159	0.187837079	0.094285288	0.99714486	0.977093379	Bacteria.Firmicutes.Clostridia.Clostridiales.Clostridiaceae_1.Clostridium_sensu_stricto_1	SLC35B2
234135	ENSG00000157593	rs9472236	0.712900655	0.339176659	0.707430045	0.106850883	0.052047863	0.28508629	0.019081952	0.177942119	0.140831736	0.296076881	0.050620417	0.108822865	0.376128479	0.148723455	0.959597159	0.99789802	Bacteria.Verrucomicrobia	SLC35B2
234136	ENSG00000157593	rs9472236	0.86618703	0.921762708	0.964816248	0.387451771	0.021910171	-0.021779376	-0.002579549	0.080189426	0.129514467	0.220895782	0.058254219	0.092161953	0.282971095	0.210469518	0.999305472	0.869237402	Bacteria.Bacteroidetes.Bacteroidia.Bacteroidales.Rikenellaceae.Alistipes	SLC35B2
234137	ENSG00000157593	rs9472236	0.781396382	0.838269479	0.812916213	0.732105879	0.129118463	0.152461415	-0.019780286	-0.043259744	0.463367911	0.743978882	0.083240167	0.125827989	0.963292842	0.705786339	0.997675757	0.944715108	Bacteria.Bacteroidetes	SLC35B2
234138	ENSG00000157593	rs9472236	0.787376019	0.314422682	0.798991736	0.177520191	0.03890324	0.4148711	0.015406991	0.225554435	0.143641769	0.409211479	0.060254719	0.165458448	0.463927711	0.149745895	0.615322729	0.844824615	Bacteria.Firmicutes.Clostridia.Clostridiales.Christensenellaceae.Christensenellaceae_R_7_group	SLC35B2
234139	ENSG00000157593	rs9472236	0.543251904	0.319725758	0.530394017	0.213379317	0.098319655	-0.242249844	0.051005911	-0.160986378	0.160884546	0.241598478	0.080861242	0.128108015	0.302474337	0.116517303	0.991744893	0.856262504	Bacteria.Firmicutes.Bacilli.Lactobacillales.Carnobacteriaceae	SLC35B2
234140	ENSG00000157593	rs9472236	0.919642377	0.6506187	0.074734009	0.785095663	0.012478176	-0.096496902	0.08932891	-0.023846867	0.123208447	0.212076772	0.049320859	0.087091423	0.340738102	0.139196329	0.580712864	0.9272906	Bacteria.Firmicutes.Clostridia.Clostridiales.Lachnospiraceae.Lachnospiraceae_NK4A136_group	SLC35B2
234141	ENSG00000157617	rs59332489	0.518857934	0.981144439	0.49115374	0.959775538	0.53136153	-0.025330992	-0.091216449	-0.008904386	0.819196648	1.067680081	0.131739923	0.175871361	0.999435429	0.999772384	0.999968393	0.999515331	Bacteria.Firmicutes	C2CD2
234142	ENSG00000157617	rs59332489	0.95706929	0.756742196	0.811035031	0.789388325	0.010398902	-0.096474514	0.016604929	-0.029038954	0.192430803	0.310136794	0.069168351	0.108270146	0.515367575	0.364879776	0.997329664	0.92426646	Bacteria.Firmicutes.Negativicutes.Selenomonadales.Veillonellaceae.Megasphaera	C2CD2
234143	ENSG00000157617	rs59332489	0.655922063	0.749797338	0.210073919	0.792774337	0.060920812	-0.072795863	0.073338293	-0.03187162	0.136102082	0.22730129	0.057934562	0.120820795	0.354699398	0.236127889	0.874895595	0.907101516	Bacteria.Proteobacteria.Gammaproteobacteria.Pseudomonadales.Pseudomonadaceae.Pseudomonas	C2CD2
234144	ENSG00000157617	rs59332489	0.560864915	0.194620149	0.607414293	0.069141068	-0.115116762	0.410380567	-0.034452322	0.197465296	0.196927765	0.31313498	0.066732497	0.106848921	0.446539734	0.164061688	0.998896274	0.98418264	Bacteria.Proteobacteria.Deltaproteobacteria.Desulfovibrionales.Desulfovibrionaceae.Desulfovibrio	C2CD2
234145	ENSG00000157617	rs59332489	0.804955388	0.588735242	0.991439088	0.37016547	-0.033433009	0.144788295	-0.000912453	0.126053224	0.134838173	0.266464582	0.084713346	0.139683446	0.405267036	0.176213405	0.999672451	0.998587032	Bacteria.Firmicutes.Clostridia.Clostridiales.Ruminococcaceae.Butyricicoccus	C2CD2
234146	ENSG00000157617	rs59332489	0.996471241	0.764805343	0.146893169	0.610677169	0.000530482	-0.066072058	-0.083318992	0.067937368	0.119486002	0.219922418	0.056751996	0.132798576	0.315858683	0.195299873	0.634671056	0.979583885	Bacteria.Firmicutes.Clostridia.Clostridiales.Lachnospiraceae.Dorea	C2CD2
234147	ENSG00000157617	rs59332489	0.202077565	0.275569293	0.129983358	0.14052706	-0.213516983	0.428416282	-0.101037994	0.184009634	0.165686686	0.389616651	0.065883235	0.123327728	0.239998982	0.154268515	0.7770984	0.940377436	Bacteria.Firmicutes.Erysipelotrichia.Erysipelotrichales.Erysipelotrichaceae.Clostridium_innocuum_group	C2CD2
234148	ENSG00000157617	rs59332489	0.427814787	0.930658855	0.380368341	0.962390369	-0.143862296	-0.027879035	0.063440699	0.006664421	0.180293643	0.319150822	0.071828257	0.140788915	0.353627676	0.397874166	0.99759175	0.988353762	Bacteria.Firmicutes.Clostridia.Clostridiales.Lachnospiraceae.Lachnospiraceae_UCG_008	C2CD2
234149	ENSG00000157617	rs59332489	0.448814101	0.376831949	0.3591024	0.071519659	-0.149142926	0.216380846	-0.077340405	0.264133686	0.195724722	0.243167496	0.083736552	0.144170592	0.461692086	0.229990691	0.99792254	0.986607256	Bacteria.Firmicutes.Clostridia.Clostridiales.Family_XIII.Family_XIII_AD3011_group	C2CD2
234150	ENSG00000157617	rs59332489	0.70356004	0.612730497	0.030594846	0.277213231	0.045768813	-0.10014573	0.089742123	-0.079253531	0.119751045	0.196891306	0.040597787	0.072325325	0.260769105	0.155138357	0.516986421	0.985377765	Bacteria.Proteobacteria.Betaproteobacteria.Burkholderiales.Alcaligenaceae.Sutterella	C2CD2
234151	ENSG00000157617	rs59332489	0.530814057	0.768300392	0.350926704	0.650730437	0.142607627	0.117791286	0.078482725	0.064098593	0.22631212	0.398167678	0.083532217	0.140921507	0.613546277	0.525481153	0.787631682	0.936167976	Bacteria.Firmicutes.Clostridia.Clostridiales.Ruminococcaceae.Anaerotruncus	C2CD2
234152	ENSG00000157617	rs59332489	0.832995743	0.356440146	0.897453144	0.231232757	-0.038977256	0.30785657	-0.00972129	0.142041481	0.184106861	0.331463874	0.075135029	0.117535261	0.586747293	0.242409142	0.997947728	0.9977362	Bacteria.Actinobacteria.Actinobacteria.Micrococcales	C2CD2
234153	ENSG00000157617	rs59332489	0.604953844	0.977820869	0.428117716	0.778723884	-0.068053875	-0.00852887	-0.04359443	0.02926033	0.130917776	0.305604337	0.054670194	0.103704366	0.326805012	0.2479074	0.923850923	0.979585985	Bacteria.Firmicutes.Erysipelotrichia.Erysipelotrichales.Erysipelotrichaceae.Erysipelatoclostridium	C2CD2
234154	ENSG00000157617	rs59332489	0.89716902	0.587677492	0.976341891	0.519989413	-0.016561701	-0.139115213	-0.001884874	0.087622777	0.1276483	0.255297546	0.063315054	0.13545508	0.331616155	0.177598057	0.93197859	0.932151327	Bacteria.Firmicutes.Clostridia.Clostridiales.Lachnospiraceae.Fusicatenibacter	C2CD2
234155	ENSG00000157617	rs59332489	0.229511282	0.830964449	0.016151207	0.828036017	-0.152473608	-0.052176962	-0.135189206	0.021532459	0.125697284	0.243447674	0.054735649	0.098728361	0.169953905	0.160534224	0.209037373	0.994312685	Bacteria.Firmicutes.Clostridia.Clostridiales.Peptostreptococcaceae.Intestinibacter	C2CD2
234156	ENSG00000157617	rs59332489	0.986742284	0.98039486	0.746226332	0.689974204	0.002413844	0.00545989	0.01706212	0.026755577	0.14470708	0.221329346	0.052499153	0.066776438	0.433016972	0.325439763	0.982891669	0.998439902	Bacteria.Verrucomicrobia.Verrucomicrobiae.Verrucomicrobiales.Verrucomicrobiaceae.Akkermansia	C2CD2
234157	ENSG00000157617	rs59332489	0.811106212	0.947083516	0.768055024	0.888222959	0.139400304	0.054473027	-0.031615746	-0.022229444	0.58089945	0.817587312	0.10675365	0.157537701	0.954184916	0.805342263	0.999826541	0.999832315	Bacteria.Firmicutes.Clostridia.Clostridiales.Lachnospiraceae	C2CD2
234158	ENSG00000157617	rs59332489	0.945106562	0.546606667	0.455892459	0.102624955	-0.008312901	-0.123895047	0.037897888	-0.194861905	0.120268231	0.204437788	0.05052281	0.117699174	0.320360601	0.145813687	0.99935717	0.949725174	Bacteria.Firmicutes.Erysipelotrichia.Erysipelotrichales.Erysipelotrichaceae.Erysipelotrichaceae_UCG_003	C2CD2
234159	ENSG00000157617	rs59332489	0.662743582	0.801484904	0.710512993	0.799370102	-0.179366635	-0.137064001	0.036424615	0.036414153	0.409389946	0.542921382	0.097706494	0.142685559	0.821903879	0.661428734	0.999330493	0.997562661	Bacteria.Proteobacteria	C2CD2
234160	ENSG00000157617	rs59332489	0.999737445	0.222633878	0.925070641	0.027318392	3.75E-05	-0.253897795	-0.004158129	-0.153702145	0.113412761	0.206197033	0.044041383	0.068073872	0.349956126	0.067209768	0.881616042	0.726805787	Bacteria.Firmicutes.Negativicutes.Selenomonadales.Veillonellaceae.Dialister	C2CD2
234161	ENSG00000157617	rs59332489	0.484860252	0.557919437	0.262491964	0.523938587	0.126294119	-0.189226513	0.087103926	-0.084506662	0.179771732	0.321281049	0.07706079	0.131887365	0.479715094	0.307937007	0.99991226	0.988194298	Bacteria.Actinobacteria.Coriobacteriia.Coriobacteriales.Coriobacteriaceae.Collinsella	C2CD2
234162	ENSG00000157617	rs59332489	0.960989944	0.791519023	0.63614323	0.983324445	-0.006194129	-0.054530655	-0.024327944	-0.00279308	0.126152628	0.20544348	0.051180861	0.133119123	0.312317892	0.217213659	0.920233673	0.999005681	Bacteria.Proteobacteria.Gammaproteobacteria.Pasteurellales.Pasteurellaceae.Haemophilus	C2CD2
234163	ENSG00000157617	rs59332489	0.324607542	0.889467161	0.190472443	0.647173177	-0.15180802	0.040898629	-0.071271171	0.041658268	0.152946723	0.293128773	0.053871077	0.090595078	0.282117373	0.306187149	0.99714486	0.996602117	Bacteria.Firmicutes.Clostridia.Clostridiales.Clostridiaceae_1.Clostridium_sensu_stricto_1	C2CD2
234164	ENSG00000157617	rs59332489	0.701355801	0.940141748	0.448304426	0.491415188	-0.046842061	0.016235291	-0.033216466	0.061087164	0.121608334	0.215371556	0.043541805	0.088278957	0.279104411	0.234970743	0.901109924	0.868923001	Bacteria.Proteobacteria.Betaproteobacteria.Burkholderiales.Alcaligenaceae.Parasutterella	C2CD2
234165	ENSG00000157617	rs59332489	0.583446988	0.913457206	0.575273439	0.736418312	-0.090862808	0.03239735	-0.034106649	0.033450058	0.164872034	0.296943784	0.060564563	0.09895135	0.412530408	0.335519921	0.999858829	0.957708045	Bacteria.Proteobacteria.Betaproteobacteria.Neisseriales.Neisseriaceae.Eikenella	C2CD2
234166	ENSG00000157617	rs59332489	0.644922049	0.890037349	0.715310146	0.683163289	-0.068938642	-0.029183738	0.018148342	0.029560104	0.148900625	0.210257512	0.049541256	0.072100018	0.395446181	0.309219965	0.997282517	0.999171204	Bacteria.Proteobacteria.Gammaproteobacteria.Enterobacteriales.Enterobacteriaceae	C2CD2
234167	ENSG00000157617	rs59332489	0.770001405	0.776975484	0.539619076	0.604228947	0.044468175	-0.05921972	0.037459069	0.04843592	0.151459994	0.208195719	0.060746016	0.092990843	0.3617996	0.25894086	0.899774112	0.998819627	Bacteria.Firmicutes.Clostridia.Clostridiales.Ruminococcaceae.Ruminococcaceae_UCG_003	C2CD2
234168	ENSG00000157617	rs59332489	0.896390097	0.840978875	0.908821646	0.659573688	-0.017364253	-0.042350626	0.006651856	-0.034917128	0.132822004	0.210233057	0.057856247	0.078903127	0.289682683	0.219368961	0.968802863	0.997181136	Bacteria.Bacteroidetes.Bacteroidia.Bacteroidales.Prevotellaceae	C2CD2
234169	ENSG00000157617	rs59332489	0.187880085	0.953770031	0.126128151	0.849976196	-0.233164843	0.014034574	-0.101825799	-0.017320206	0.175196737	0.241155135	0.065717207	0.091205079	0.218299841	0.403502208	0.54943549	0.998431627	Bacteria.Firmicutes.Clostridia.Clostridiales.Ruminococcaceae.Ruminococcus_1	C2CD2
234170	ENSG00000157617	rs59332489	0.946225579	0.7645794	0.768209384	0.940702354	-0.008788352	-0.073478194	0.016572379	0.007881026	0.129796999	0.24433189	0.055996643	0.105537153	0.330330641	0.193733888	0.92697622	0.974780525	Bacteria.Firmicutes.Clostridia.Clostridiales.Ruminococcaceae.Ruminococcaceae_UCG_002	C2CD2
234171	ENSG00000157617	rs59332489	0.759555772	0.838936374	0.406261382	0.88666753	0.045601851	-0.056226775	-0.063208308	0.02038389	0.148368655	0.275526868	0.075615107	0.142462328	0.476044683	0.26657626	0.988415778	0.997278116	Bacteria.Firmicutes.Bacilli.Lactobacillales.Streptococcaceae	C2CD2
234172	ENSG00000157617	rs59332489	0.737225196	0.835007338	0.497672058	0.965639538	-0.040681138	-0.051373099	0.033222832	-0.005119153	0.120726313	0.245661406	0.048714968	0.118378131	0.303861942	0.18083674	0.988073193	0.979571522	Bacteria.Bacteroidetes.Bacteroidia.Bacteroidales.Porphyromonadaceae	C2CD2
234173	ENSG00000157617	rs59332489	0.776001508	0.874254443	0.327085763	0.777127295	-0.033917034	-0.032170963	-0.065448536	0.041190114	0.118707438	0.202483328	0.066280646	0.144911341	0.28848196	0.230381845	0.999670759	0.996530704	Bacteria.Firmicutes.Clostridia.Clostridiales.Ruminococcaceae.Flavonifractor	C2CD2
234174	ENSG00000157617	rs59332489	0.924465028	0.501674164	0.821999367	0.345134091	-0.011996647	-0.163842178	-0.009947376	0.11269536	0.126042264	0.242503893	0.044037281	0.118503648	0.400246707	0.174322709	0.809236747	0.816469538	Bacteria.Firmicutes.Clostridia.Clostridiales.Lachnospiraceae.Roseburia	C2CD2
234175	ENSG00000157617	rs59332489	0.605512267	0.247534335	0.299554198	0.096660533	0.077073101	-0.290588056	0.098294438	-0.268521622	0.148498501	0.249036508	0.093995053	0.159299548	0.362812133	0.10001127	0.999005033	0.870684181	Bacteria.Actinobacteria.Coriobacteriia.Coriobacteriales	C2CD2
234176	ENSG00000157617	rs59332489	0.868512507	0.793465065	0.857848614	0.476969614	-0.022897582	-0.053987299	-0.008641774	0.050301971	0.137768129	0.205358964	0.048056315	0.070320397	0.412734041	0.218989922	0.999492402	0.999741582	Bacteria.Proteobacteria.Gammaproteobacteria.Enterobacteriales.Enterobacteriaceae.Escherichia_Shigella	C2CD2
234177	ENSG00000157617	rs59332489	0.532606014	0.276319519	0.282103358	0.180334386	0.101713751	-0.326586605	0.068638093	-0.134791915	0.162123867	0.297477885	0.063283979	0.099529822	0.384346847	0.165985868	0.792092312	0.967801773	Bacteria.Firmicutes.Clostridia.Clostridiales.Ruminococcaceae.Ruminococcus_2	C2CD2
234178	ENSG00000157617	rs59332489	0.774289874	0.822068743	0.731036309	0.325222646	-0.03696862	-0.046031316	0.021689626	-0.108209422	0.128378946	0.203862615	0.062826629	0.10916083	0.365616956	0.194054252	0.980831984	0.943706287	Bacteria.Firmicutes.Negativicutes.Selenomonadales.Veillonellaceae.Veillonella	C2CD2
234179	ENSG00000157617	rs59332489	0.570544735	0.199176901	0.634406172	0.137440536	-0.104440534	0.590047653	-0.031142987	0.207815184	0.183182328	0.454892294	0.065182022	0.138180528	0.493368856	0.167337309	0.997594253	0.968019235	Bacteria.Firmicutes.Erysipelotrichia.Erysipelotrichales.Erysipelotrichaceae.Faecalitalea	C2CD2
234180	ENSG00000157617	rs59332489	0.672862006	0.876188381	0.349021534	0.938651006	0.065947688	-0.045617833	-0.070021471	0.01107675	0.155484563	0.291640607	0.074230488	0.143362678	0.453389247	0.294159933	0.967792983	0.986418042	Bacteria.Firmicutes.Bacilli.Lactobacillales	C2CD2
234181	ENSG00000157617	rs59332489	0.75249205	0.965312849	0.676638094	0.618249371	-0.037833584	0.00904303	-0.023812697	-0.061885802	0.119464842	0.207145292	0.056839778	0.123590047	0.262252352	0.237625723	0.990297986	0.997201293	Bacteria.Firmicutes.Clostridia.Clostridiales.Lachnospiraceae.Coprococcus_1	C2CD2
234182	ENSG00000157617	rs59332489	0.214760328	0.526106725	0.117228576	0.115699954	-0.219895566	0.138691304	-0.139702986	0.221443571	0.17552074	0.217590976	0.08799603	0.138889161	0.259870211	0.239287111	0.998820086	0.961415255	Bacteria.Firmicutes.Clostridia.Clostridiales.Family_XIII	C2CD2
234183	ENSG00000157617	rs59332489	0.965015267	0.8716212	0.471273369	0.867613012	0.005716283	0.049860656	0.032693924	0.015668249	0.129826226	0.307329045	0.045117469	0.09362476	0.33474208	0.21844965	0.955858825	0.973050638	Bacteria.Firmicutes.Clostridia.Clostridiales.Lachnospiraceae.Tyzzerella	C2CD2
234184	ENSG00000157617	rs59332489	0.77600192	0.788297188	0.709252051	0.095562725	-0.033567844	0.054693949	0.019356386	-0.192981943	0.117485518	0.202846323	0.051686069	0.114100417	0.30855639	0.19867283	0.995339941	0.95316496	Bacteria.Proteobacteria.Deltaproteobacteria.Desulfovibrionales.Desulfovibrionaceae.Bilophila	C2CD2
234185	ENSG00000157617	rs59332489	0.753425494	0.434583294	0.982121362	0.19105433	-0.037183781	0.203771109	-0.001192141	-0.22608613	0.117872837	0.259171277	0.052993889	0.171116933	0.279669488	0.112294597	0.999161749	0.996621608	Bacteria.Proteobacteria.Deltaproteobacteria	C2CD2
234186	ENSG00000157617	rs59332489	0.974375285	0.909631909	0.720334306	0.068990558	0.004087023	-0.02251995	0.017559248	0.169021563	0.126748087	0.197637213	0.048834021	0.09140715	0.412683609	0.241495527	0.909951351	0.889313815	Bacteria.Firmicutes.Negativicutes.Selenomonadales.Acidaminococcaceae	C2CD2
234187	ENSG00000157617	rs59332489	0.704365333	0.937244308	0.503784931	0.682498162	0.075834043	0.023934726	0.048647368	0.048795568	0.198982634	0.302821123	0.072361199	0.118753215	0.528854955	0.410590596	0.981084248	0.998600531	Bacteria.Firmicutes.Clostridia.Clostridiales.Ruminococcaceae.Ruminiclostridium_6	C2CD2
234188	ENSG00000157617	rs59332489	0.251337298	0.833644917	0.16424091	0.590401177	-0.197426601	0.079079141	-0.097611716	0.065358562	0.170575064	0.375005724	0.069384094	0.120825079	0.272004086	0.322040224	0.689140466	0.996502544	Bacteria.Firmicutes.Clostridia.Clostridiales.Family_XI	C2CD2
234189	ENSG00000157617	rs59332489	0.530484424	0.563845177	0.56282031	0.47308908	-0.141175011	0.264846198	0.028276318	-0.073349087	0.223858463	0.456543751	0.048614725	0.101638816	0.565752732	0.415892636	0.961281126	0.908507097	Bacteria.Firmicutes.Clostridia.Clostridiales.Ruminococcaceae.Faecalibacterium	C2CD2
234190	ENSG00000157617	rs59332489	0.594047655	0.221080008	0.312311119	0.095332272	0.080208195	-0.322179971	0.09421305	-0.250058447	0.149747675	0.260762413	0.092520009	0.147741836	0.360715399	0.094941207	0.999739884	0.859864217	Bacteria.Actinobacteria.Coriobacteriia.Coriobacteriales.Coriobacteriaceae	C2CD2
234191	ENSG00000157617	rs59332489	0.815713509	0.550834465	0.459266938	0.18584336	0.031298772	0.136796855	-0.063993306	-0.205058862	0.133750314	0.228133741	0.085956597	0.153358313	0.361781649	0.169502222	0.789798071	0.88248896	Bacteria.Actinobacteria	C2CD2
234192	ENSG00000157617	rs59332489	0.798252397	0.652630016	0.771476178	0.378530553	-0.032275164	-0.096301019	-0.018992805	-0.091818875	0.125750974	0.212960844	0.065119907	0.10355584	0.327550762	0.153916579	0.902588408	0.98064907	Bacteria.Actinobacteria.Actinobacteria.Bifidobacteriales.Bifidobacteriaceae.Bifidobacterium	C2CD2
234193	ENSG00000157617	rs59332489	0.728716974	0.12718271	0.33538727	0.096405779	0.054001249	0.62428	0.04936955	0.20806538	0.155028361	0.404044522	0.050869409	0.123337739	0.486798214	0.110983916	0.981446852	0.925873833	Bacteria.Proteobacteria.Gammaproteobacteria.Enterobacteriales.Enterobacteriaceae.Citrobacter	C2CD2
234194	ENSG00000157617	rs59332489	0.803714696	0.968272798	0.759702773	0.963219723	-0.029838217	-0.008946881	0.015609938	0.004177023	0.119563346	0.22407453	0.050820052	0.090232737	0.293677931	0.226855337	0.907613611	0.945443594	Bacteria.Fusobacteria.Fusobacteriia.Fusobacteriales.Fusobacteriaceae.Fusobacterium	C2CD2
234195	ENSG00000157617	rs59332489	0.710079136	0.909825203	0.502379699	0.533972643	0.061173945	-0.025524262	0.042291503	0.069390777	0.16383741	0.224485619	0.062699672	0.110974485	0.399534803	0.344588667	0.756432796	0.934686745	Bacteria.Bacteroidetes.Bacteroidia.Bacteroidales.Porphyromonadaceae.Odoribacter	C2CD2
234196	ENSG00000157617	rs59332489	0.763423308	0.784829901	0.814255188	0.567135984	-0.058466422	0.077282078	0.014216516	-0.062332115	0.193434567	0.281885197	0.060266065	0.108364329	0.582002257	0.352434671	0.9994853	0.999502343	Bacteria.Firmicutes.Clostridia.Clostridiales.Lachnospiraceae.Ruminococcus_gnavus_group	C2CD2
234197	ENSG00000157617	rs59332489	0.831448038	0.641142807	0.859288663	0.356750537	-0.026805635	-0.099653246	-0.011783482	-0.096584938	0.125434397	0.212801791	0.066205095	0.104058924	0.325139749	0.164760609	0.958613924	0.99223971	Bacteria.Actinobacteria.Actinobacteria.Bifidobacteriales.Bifidobacteriaceae	C2CD2
234198	ENSG00000157617	rs59332489	0.642263897	0.870844216	0.448865879	0.86601297	-0.059890075	-0.035255013	-0.049971028	-0.019180948	0.128322401	0.215984374	0.065585993	0.113232872	0.285759118	0.213533151	0.998043854	0.98261409	Bacteria.Firmicutes.Clostridia.Clostridiales.Ruminococcaceaencultured	C2CD2
234199	ENSG00000157617	rs59332489	0.793204526	0.988705437	0.715062756	0.944694933	-0.031496591	-0.003151637	0.018758385	0.006217818	0.119653419	0.221779661	0.051160014	0.089286651	0.285891769	0.234726258	0.894031515	0.951663168	Bacteria.Fusobacteria.Fusobacteriia.Fusobacteriales	C2CD2
234200	ENSG00000157617	rs59332489	0.459730849	0.516701688	0.220591042	0.870511103	0.121733434	-0.139188885	0.082399167	-0.015369115	0.163683624	0.21348067	0.066619897	0.093912082	0.342803963	0.211841681	0.468094859	0.990927514	Bacteria.Firmicutes.Clostridia.Clostridiales.Christensenellaceae	C2CD2
234201	ENSG00000157617	rs59332489	0.980563143	0.929103887	0.83565367	0.985279251	0.004837478	-0.029607299	0.014259215	0.002062379	0.197796581	0.331482141	0.068458401	0.11134818	0.556812723	0.45655042	0.999878354	0.998275086	Bacteria.Bacteroidetes.Bacteroidia.Bacteroidales.Porphyromonadaceae.Barnesiella	C2CD2
234202	ENSG00000157617	rs59332489	0.814650976	0.995905988	0.799077249	0.921266014	-0.028297997	-0.001280158	-0.013030591	-0.009378759	0.120220727	0.248531991	0.050983107	0.09452133	0.270981455	0.21946575	0.996960949	0.923250751	Bacteria.Bacteroidetes.Bacteroidia.Bacteroidales.Rikenellaceae	C2CD2
234203	ENSG00000157617	rs59332489	0.826837895	0.953868409	0.700482959	0.563215675	0.044233519	-0.01443598	0.03134276	0.076537732	0.201388694	0.248582071	0.081120646	0.131722977	0.533950899	0.446581895	0.886780531	0.887847677	Bacteria.Firmicutes.Clostridia.Clostridiales.Ruminococcaceae.Ruminiclostridium_9	C2CD2
234204	ENSG00000157617	rs59332489	0.500488306	0.651767708	0.415134296	0.639425088	-0.116556535	-0.139567806	-0.042487278	-0.041625639	0.172037193	0.307821963	0.051804971	0.088431982	0.379869058	0.258479364	0.868182661	0.998607976	Bacteria.Firmicutes.Clostridia.Clostridiales.Lachnospiraceae.Tyzzerella_4	C2CD2
234205	ENSG00000157617	rs59332489	0.912750288	0.459377735	0.457231787	0.252971599	-0.012924838	-0.16078352	0.032796954	0.107133974	0.117501223	0.216019929	0.043853417	0.092885692	0.338752881	0.104477631	0.740593412	0.903004347	Bacteria.Firmicutes.Clostridia.Clostridiales.Lachnospiraceae.Lachnospiraceae_NK4A136_group	C2CD2
234206	ENSG00000157617	rs59332489	0.661333404	0.652044917	0.378412913	0.740009761	0.070825715	-0.103523089	-0.055381539	0.036095514	0.160935384	0.228519074	0.062445314	0.108309986	0.427679005	0.258852465	0.490163192	0.968472113	Bacteria.Firmicutes.Clostridia.Clostridiales.Lachnospiraceae.Anaerostipes	C2CD2
234207	ENSG00000157617	rs59332489	0.822891292	0.883128254	0.962380121	0.764010222	-0.027217678	-0.029849088	0.002319788	0.025318699	0.121110699	0.202252088	0.048993205	0.083981105	0.265455731	0.229104613	0.998277807	0.999325446	Bacteria.Bacteroidetes.Bacteroidia.Bacteroidales.Porphyromonadaceae.Parabacteroides	C2CD2
234208	ENSG00000157617	rs59332489	0.849654091	0.683501031	0.963558093	0.622236703	-0.041895644	-0.118446804	0.002920318	0.047144279	0.220136431	0.289229878	0.063671376	0.095232036	0.640244211	0.325558897	0.996566686	0.997858307	Bacteria.Proteobacteria.Gammaproteobacteria	C2CD2
234209	ENSG00000157617	rs59332489	0.960281886	0.67471028	0.921078896	0.669705912	-0.010503426	-0.128844883	0.008707716	-0.054596436	0.210101176	0.305611534	0.087549633	0.127413786	0.649725387	0.371407295	0.999697332	0.90509952	Bacteria.Firmicutes.Clostridia.Clostridiales.Ruminococcaceae.Ruminococcaceae_UCG_013	C2CD2
234210	ENSG00000157617	rs59332489	0.338195399	0.238130296	0.185507768	0.191265376	0.192251476	-0.34571352	0.100596467	-0.173127891	0.199255039	0.290362682	0.075175381	0.131097784	0.425274532	0.201501122	0.948905015	0.966332496	Bacteria.Firmicutes.Clostridia.Clostridiales.Ruminococcaceae.Ruminococcaceae_NK4A214_group	C2CD2
234211	ENSG00000157617	rs59332489	0.73669586	0.789611764	0.674331304	0.669613299	-0.042807097	-0.057009341	-0.030765351	-0.055368639	0.126769928	0.21278751	0.072883166	0.12917735	0.297200763	0.194234261	0.909576088	0.997132292	Bacteria.Firmicutes.Bacilli.Bacillales	C2CD2
234212	ENSG00000157617	rs59332489	0.642085987	0.82295122	0.272427119	0.981356055	-0.056709093	-0.04894014	-0.056447786	0.00225163	0.121441681	0.217844277	0.05099739	0.095981731	0.267471676	0.166789849	0.424120197	0.999467372	Bacteria.Firmicutes.Clostridia.Clostridiales.Lachnospiraceae.Lachnospira	C2CD2
234213	ENSG00000157617	rs59332489	0.924326685	0.897187032	0.982515048	0.269491403	-0.016464025	0.029617791	0.001393367	0.111014375	0.172661375	0.228317531	0.063333775	0.099676911	0.549114701	0.318033476	0.996596763	0.999791394	Bacteria.Firmicutes.Clostridia.Clostridiales.Ruminococcaceae.Ruminococcaceae_UCG_005	C2CD2
234214	ENSG00000157617	rs59332489	0.792032714	0.971984755	0.883797292	0.843095582	-0.04276048	0.010283502	0.010944813	-0.031231732	0.161507043	0.29169234	0.074590224	0.157157953	0.410002609	0.36099838	0.930851935	0.937819512	Bacteria.Firmicutes.Clostridia.Clostridiales.Lachnospiraceae.Blautia	C2CD2
234215	ENSG00000157617	rs59332489	0.843705406	0.955990127	0.681723888	0.904675687	0.040904434	0.021273308	0.03640884	0.017560259	0.20664485	0.383998168	0.088379471	0.146061511	0.58528811	0.444024236	0.998891856	0.999590371	Bacteria.Firmicutes.Bacilli.Bacillales.Staphylococcaceae.Staphylococcus	C2CD2
234216	ENSG00000157617	rs59332489	0.639512165	0.652059096	0.595630137	0.509395187	-0.068479692	-0.109858362	-0.032311969	-0.074061105	0.145520221	0.242514289	0.060586308	0.111632002	0.358256136	0.20362158	0.833296104	0.981481548	Bacteria.Firmicutes.Clostridia.Clostridiales.Lachnospiraceae.Eubacterium_eligens_group	C2CD2
234217	ENSG00000157617	rs59332489	0.979389984	0.52072139	0.613320838	0.074379506	0.003057301	-0.131251991	-0.037579869	0.238673679	0.117890861	0.203258487	0.074007003	0.131613183	0.323386558	0.122552778	0.999276643	0.988728768	Bacteria.Firmicutes.Clostridia.Clostridiales.Ruminococcaceae.Ruminiclostridium_5	C2CD2
234218	ENSG00000157617	rs59332489	0.952743397	0.915156763	0.863666603	0.600212814	-0.009297069	0.026571889	-0.009175173	-0.061998112	0.156276351	0.248447694	0.053223357	0.117716312	0.463977203	0.272296615	0.747397946	0.940799143	Bacteria.Firmicutes.Clostridia.Clostridiales.Lachnospiraceae.Lachnoclostridium	C2CD2
234219	ENSG00000157617	rs59332489	0.906578385	0.671567594	0.952182051	0.606106934	-0.055335204	0.300868977	0.004902618	-0.069630954	0.469682956	0.706385005	0.081440537	0.134381539	0.965092558	0.666832275	0.997187614	0.939136997	Bacteria.Bacteroidetes.Bacteroidia.Bacteroidales	C2CD2
234220	ENSG00000157617	rs59332489	0.90736176	0.67151794	0.952991539	0.60599475	-0.054874796	0.300942842	0.004819822	-0.069652428	0.469732227	0.706444827	0.081445565	0.13438104	0.965605487	0.664292103	0.997675757	0.942693919	Bacteria.Bacteroidetes	C2CD2
234221	ENSG00000157617	rs59332489	0.090107269	0.166809249	0.046180997	0.038283842	-0.323759661	0.361865361	-0.163825515	0.269513671	0.18818244	0.258810141	0.080598578	0.127440218	0.182600816	0.113119899	0.722847806	0.925498579	Bacteria.Firmicutes.Clostridia.Clostridiales.Lachnospiraceae.Lachnospiraceae_ND3007_group	C2CD2
234222	ENSG00000157617	rs59332489	0.345475089	0.846258227	0.18438375	0.603641143	-0.137076277	0.056762581	0.075598069	-0.057812652	0.144243786	0.291583129	0.056347832	0.110812427	0.295501583	0.302005313	0.842110611	0.997216401	Bacteria.Firmicutes.Clostridia.Clostridiales.Ruminococcaceae.Subdoligranulum	C2CD2
234223	ENSG00000157617	rs59332489	0.328325904	0.49561167	0.314677344	0.337122229	-0.218762072	0.207465563	-0.084507138	0.114739833	0.22211635	0.302751121	0.083398522	0.118653958	0.41692697	0.288184387	0.998832683	0.958806128	Bacteria.Firmicutes.Clostridia.Clostridiales.Ruminococcaceae.Eubacterium_coprostanoligenes_group	C2CD2
234224	ENSG00000157617	rs59332489	0.814826035	0.995210716	0.782664933	0.928793281	-0.028264561	-0.001497103	-0.014162574	-0.008481981	0.12019435	0.248455205	0.051129834	0.094548564	0.27260552	0.223398377	0.997722357	0.908057987	Bacteria.Bacteroidetes.Bacteroidia.Bacteroidales.Rikenellaceae.Alistipes	C2CD2
234225	ENSG00000157617	rs59332489	0.545060724	0.813133616	0.29634722	0.873032083	0.105722788	-0.073847563	-0.081927922	0.023055398	0.173779762	0.311136713	0.077821755	0.143701086	0.44455996	0.332916752	0.95102907	0.933837527	Bacteria.Firmicutes.Bacilli	C2CD2
234226	ENSG00000157617	rs59332489	0.866244676	0.908708446	0.82376339	0.747222837	-0.021664206	0.030250342	-0.012750744	-0.041432645	0.128116259	0.262782503	0.057022672	0.128006724	0.309320431	0.232181977	0.999694213	0.908466096	Bacteria.Firmicutes.Clostridia.Clostridiales.Lachnospiraceaencultured	C2CD2
234227	ENSG00000157617	rs59332489	0.84715703	0.886015091	0.507187034	0.950518406	0.028360949	-0.039557905	-0.050305367	0.008877287	0.146554833	0.274875363	0.075429955	0.142502081	0.480616732	0.275273669	0.976314705	0.994365378	Bacteria.Firmicutes.Bacilli.Lactobacillales.Streptococcaceae.Streptococcus	C2CD2
234228	ENSG00000157617	rs59332489	0.444115146	0.578098349	0.262199389	0.705265087	0.150703761	-0.141930252	0.072574376	-0.0309553	0.195730287	0.253910786	0.064166767	0.081484778	0.359931099	0.262933327	0.789671321	0.965422737	Bacteria.Bacteroidetes.Bacteroidia.Bacteroidales.Prevotellaceae.Prevotella_9	C2CD2
234229	ENSG00000157617	rs59332489	0.978256302	0.982121142	0.882444231	0.795229442	-0.005021376	0.006346706	-0.012146098	-0.041040298	0.183528735	0.28212476	0.081817353	0.157487519	0.493810024	0.442219071	0.959641927	0.868013611	Bacteria.Firmicutes.Erysipelotrichia.Erysipelotrichales.Erysipelotrichaceae	C2CD2
234230	ENSG00000157617	rs59332489	0.54521076	0.782137822	0.471517775	0.725725667	-0.087921015	-0.064818224	-0.046590939	-0.037851384	0.144572544	0.233426128	0.064330883	0.107429597	0.293795149	0.258255296	0.979221309	0.998719086	Bacteria.Firmicutes.Bacilli.Bacillales.Family_XI.Gemella	C2CD2
234231	ENSG00000157617	rs59332489	0.376667318	0.964837891	0.361375175	0.994255917	-0.182031856	0.012161475	-0.066080567	0.000774884	0.204495316	0.274812944	0.071887044	0.10722147	0.418538538	0.434949195	0.961249848	0.999932396	Bacteria.Firmicutes.Clostridia.Clostridiales.Lachnospiraceae.Eubacterium_xylanophilum_group	C2CD2
234232	ENSG00000157617	rs59332489	0.719505137	0.326428647	0.659052721	0.010146553	-0.065457172	0.227552026	0.031343802	-0.267550577	0.181480602	0.230129968	0.070712707	0.101033112	0.506152275	0.168828063	0.858170874	0.645967896	Bacteria.Firmicutes.Negativicutes.Selenomonadales.Veillonellaceae	C2CD2
234233	ENSG00000157617	rs59332489	0.708301693	0.736590513	0.731603247	0.733560082	-0.053186133	-0.081320434	-0.024843335	-0.040617444	0.141534073	0.240724102	0.072120002	0.118813558	0.349439561	0.23007361	0.967274244	0.874525896	Bacteria.Firmicutes.Bacilli.Lactobacillales.Carnobacteriaceae.Granulicatella	C2CD2
234234	ENSG00000157617	rs59332489	0.477298496	0.605927527	0.281916199	0.656519047	0.118287009	-0.108600718	0.060001411	0.030165166	0.165485073	0.209485151	0.055299297	0.067516831	0.322840669	0.295512048	0.589893042	0.910217883	Bacteria.Firmicutes.Clostridia.Clostridiales.Lachnospiraceae.Lachnospiraceae_UCG_010	C2CD2
234235	ENSG00000157617	rs59332489	0.282479107	0.854574994	0.12304613	0.566215537	-0.157916035	0.052735967	-0.07969291	0.050825057	0.145712534	0.286586017	0.051006223	0.088149394	0.248438243	0.263745322	0.935426336	0.99999132	Bacteria.Firmicutes.Clostridia.Clostridiales.Clostridiaceae_1	C2CD2
234236	ENSG00000157617	rs59332489	0.844650592	0.660539697	0.898286164	0.580932054	-0.074886431	0.268479465	0.008658065	-0.069801216	0.380650734	0.608535089	0.067468595	0.125812103	0.940987086	0.66305535	0.999973618	0.989705988	Bacteria.Bacteroidetes.Bacteroidia.Bacteroidales.Bacteroidaceae.Bacteroides	C2CD2
234237	ENSG00000157617	rs59332489	0.97941798	0.792327089	0.603844581	0.991708651	-0.003288929	-0.053960488	-0.026828774	0.001321095	0.126995106	0.204105501	0.051453038	0.126639945	0.299450812	0.215364279	0.919978938	0.999809751	Bacteria.Proteobacteria.Gammaproteobacteria.Pasteurellales.Pasteurellaceae	C2CD2
234238	ENSG00000157617	rs59332489	0.777686152	0.665262384	0.958758312	0.355589971	-0.033646743	0.104360755	-0.002769669	-0.138679617	0.118678759	0.240107774	0.053353539	0.149048537	0.285532907	0.151186518	0.998525812	0.997174658	Bacteria.Proteobacteria.Deltaproteobacteria.Desulfovibrionales.Desulfovibrionaceae	C2CD2
234239	ENSG00000157617	rs59332489	0.684756888	0.530873454	0.726251514	0.480271991	-0.17932102	0.438496506	0.030941394	-0.100401762	0.439722343	0.695975845	0.087993645	0.141420105	0.917100185	0.680386068	0.999135888	0.996172726	Bacteria.Firmicutes.Clostridia.Clostridiales.Ruminococcaceae	C2CD2
234240	ENSG00000157617	rs59332489	0.983903528	0.965657005	0.78396588	0.669723334	-0.002882964	0.00952768	0.014586849	0.028720487	0.142346925	0.220435476	0.052987012	0.067029859	0.449334981	0.322293784	0.959597159	0.99789802	Bacteria.Verrucomicrobia	C2CD2
234241	ENSG00000157617	rs59332489	0.840453646	0.883119433	0.962103187	0.644780906	-0.026436882	-0.030257129	-0.00305644	0.052467168	0.130797503	0.205001312	0.064079011	0.113275441	0.284682479	0.211775182	0.997117901	0.950206352	Bacteria.Firmicutes.Clostridia.Clostridiales.Lachnospiraceae.Eubacterium_hallii_group	C2CD2
234242	ENSG00000157617	rs59332489	0.873218709	0.948845952	0.282889905	0.511741079	0.019503083	-0.012790139	-0.087537466	-0.076425184	0.121740507	0.198591325	0.080842293	0.115838465	0.295363319	0.223810954	0.675583642	0.9138367	Bacteria.Actinobacteria.Actinobacteria	C2CD2
234243	ENSG00000157617	rs59332489	0.849515157	0.919028438	0.670513628	0.910288887	0.036718925	-0.028796941	0.029312945	0.011666955	0.192755557	0.282175128	0.068587225	0.103143426	0.564644586	0.335355681	0.999985325	0.999758873	Bacteria.Firmicutes.Clostridia.Clostridiales.Ruminococcaceae.Ruminococcaceae_UCG_014	C2CD2
234244	ENSG00000157617	rs59332489	0.764643309	0.70326637	0.836681579	0.679209583	-0.042368356	-0.092043926	-0.015416054	-0.049967837	0.140923972	0.240576317	0.074485077	0.120285453	0.372469717	0.213919039	0.996006416	0.887089199	Bacteria.Firmicutes.Bacilli.Lactobacillales.Carnobacteriaceae	C2CD2
234245	ENSG00000157617	rs59332489	0.263684302	0.041987868	0.226678507	0.010687937	-0.279223331	0.731351711	0.108132201	-0.374417415	0.247652508	0.352527064	0.088595453	0.142440289	0.472930441	0.111667072	0.836733607	0.583203828	Bacteria.Firmicutes.Negativicutes.Selenomonadales	C2CD2
234246	ENSG00000157617	rs59332489	0.358781864	0.570375966	0.179055809	0.484784352	-0.130113841	-0.151963313	0.070524407	0.083524609	0.140779868	0.266417401	0.051920046	0.118871285	0.26051677	0.204312928	0.575899467	0.994680072	Bacteria.Proteobacteria.Betaproteobacteria.Burkholderiales	C2CD2
234247	ENSG00000157617	rs59332489	0.775142105	0.779525196	0.738419496	0.725038814	0.198771886	0.268663018	-0.038238354	-0.056870269	0.692955118	0.955749838	0.11401546	0.160988317	0.997454612	0.877359068	0.997650199	0.999159905	Bacteria.Firmicutes.Clostridia.Clostridiales	C2CD2
234248	ENSG00000157617	rs59332489	0.845526808	0.831056835	0.25923213	0.866650901	0.024673434	-0.046631074	0.067643964	-0.021521717	0.126136811	0.217692474	0.059432821	0.127665101	0.283416966	0.162004763	0.984445407	0.942421813	Bacteria.Proteobacteria.Gammaproteobacteria.Pseudomonadales	C2CD2
234249	ENSG00000157617	rs59332489	0.354446841	0.883562179	0.346695839	0.866555352	-0.257497254	0.070451086	0.065040209	-0.020972228	0.276088948	0.479156088	0.06861571	0.124315635	0.67378576	0.538039333	0.998803525	0.997226571	Bacteria.Firmicutes.Clostridia.Clostridiales.Lachnospiraceae.Eubacterium_rectale_group	C2CD2
234250	ENSG00000157617	rs59332489	0.96094011	0.971500366	0.905418984	0.783911997	-0.009038067	0.010127614	-0.009750858	-0.043358973	0.183838589	0.28238596	0.081745518	0.157462013	0.491283661	0.44640759	0.97265125	0.867878034	Bacteria.Firmicutes.Erysipelotrichia.Erysipelotrichales	C2CD2
234251	ENSG00000157617	rs59332489	0.457844175	0.51549645	0.219943569	0.868554679	0.122479592	-0.139665401	0.082637188	-0.015611953	0.163993809	0.213595155	0.066717553	0.093963027	0.344064146	0.215912378	0.469752209	0.986347685	Bacteria.Firmicutes.Clostridia.Clostridiales.Christensenellaceae.Christensenellaceae_R_7_group	C2CD2
234252	ENSG00000157617	rs59332489	0.415362928	0.525190637	0.291487223	0.460885124	-0.123038499	-0.1869447	0.057826013	0.093844993	0.150095446	0.292644823	0.054372953	0.126511137	0.316739204	0.202111102	0.702487237	0.978350333	Bacteria.Proteobacteria.Betaproteobacteria	C2CD2
234253	ENSG00000157617	rs59332489	0.389569297	0.917012071	0.026184665	0.785114649	-0.103832777	-0.02244149	-0.135153785	0.031053348	0.119872277	0.21453738	0.059397005	0.113420575	0.221568599	0.199006654	0.332815333	0.881220808	Bacteria.Firmicutes.Clostridia.Clostridiales.Peptostreptococcaceae	C2CD2
234254	ENSG00000157617	rs59332489	0.670585512	0.995469188	0.233553917	0.298404123	0.057961826	-0.001203289	0.060177704	0.085447798	0.135652146	0.21108685	0.05004619	0.08151446	0.298716798	0.292103881	0.619663194	0.970562572	Bacteria.Firmicutes.Negativicutes.Selenomonadales.Acidaminococcaceae.Phascolarctobacterium	C2CD2
234255	ENSG00000157617	rs59332489	0.340070818	0.966329046	0.090157067	0.941576729	-0.125657452	-0.010027092	0.080303513	-0.007921185	0.130745332	0.236623241	0.046683096	0.10766546	0.21746462	0.300704196	0.578533489	0.935950426	Bacteria.Proteobacteria.Betaproteobacteria.Burkholderiales.Alcaligenaceae	C2CD2
234256	ENSG00000157637	rs58474699	0.037468731	0.001641604	0.797153948	0.231733172	0.323589782	-0.561398499	-0.014753644	-0.07251062	0.152340009	0.170857376	0.057165034	0.060065558	0.043979209	0.001755185	0.922225994	0.82837012	Bacteria.Proteobacteria.Betaproteobacteria.Burkholderiales.Alcaligenaceae.Parasutterella	SLC38A10
234257	ENSG00000157637	rs58474699	0.329688408	0.069009082	0.565370624	0.610781109	0.218158487	-0.376967698	-0.073341394	0.06257501	0.222133004	0.203878724	0.126924014	0.122352374	0.257791313	0.04133144	0.999739884	0.90063291	Bacteria.Actinobacteria.Coriobacteriia.Coriobacteriales.Coriobacteriaceae	SLC38A10
234258	ENSG00000157637	rs58474699	0.788655967	0.854490137	0.465997633	0.711189955	-0.189589416	-0.151733069	0.097743605	-0.057526702	0.70436365	0.824085104	0.133288469	0.154690533	0.954184916	0.792900308	0.999826541	0.999832315	Bacteria.Firmicutes.Clostridia.Clostridiales.Lachnospiraceae	SLC38A10
234259	ENSG00000157637	rs58474699	0.005044827	0.003766046	0.035414073	0.520530867	0.469653158	-0.493293231	0.115017766	-0.036961191	0.161790225	0.16413696	0.053536743	0.057212336	0.014210511	0.003963784	0.955858825	0.966245262	Bacteria.Firmicutes.Clostridia.Clostridiales.Lachnospiraceae.Tyzzerella	SLC38A10
234260	ENSG00000157637	rs58474699	0.050211649	0.006589048	0.570651884	0.998760032	0.30520407	-0.452552752	0.035218181	9.45E-05	0.152966023	0.161210588	0.061787764	0.060580067	0.051018317	0.003804602	0.779148028	0.936499244	Bacteria.Firmicutes.Clostridia.Clostridiales.Lachnospiraceae.Lachnospiraceae_NK4A136_group	SLC38A10
234261	ENSG00000157637	rs58474699	0.049815739	0.005052519	0.180027661	0.749009965	0.299317632	-0.474767616	-0.093556133	0.024823498	0.149749038	0.163582534	0.069032177	0.0772583	0.051514763	0.003897753	0.890867366	0.967899013	Bacteria.Firmicutes.Clostridia.Clostridiales.Ruminococcaceae.Ruminococcaceae_UCG_002	SLC38A10
234262	ENSG00000157637	rs58474699	0.801355691	0.237332093	0.182064471	0.783336133	0.061690014	-0.437638965	-0.137236843	0.03509058	0.244196616	0.36693878	0.101743289	0.12708706	0.693224003	0.289925505	0.721132348	0.937023107	Bacteria.Firmicutes.Clostridia.Clostridiales.Ruminococcaceae.Anaerotruncus	SLC38A10
234263	ENSG00000157637	rs58474699	0.205432238	0.391713873	0.866020061	0.297342371	0.275795106	-0.22330831	0.01754034	-0.124605102	0.215627528	0.258979866	0.103553237	0.118606139	0.235592461	0.248466973	0.959263569	0.790283225	Bacteria.Firmicutes.Erysipelotrichia.Erysipelotrichales.Erysipelotrichaceae	SLC38A10
234264	ENSG00000157637	rs58474699	0.859417093	0.225161667	0.371627682	0.953331957	0.058027636	-0.481323579	0.077621986	0.00602745	0.326327354	0.39305926	0.086280241	0.102595949	0.854303553	0.284374701	0.998803525	0.997226571	Bacteria.Firmicutes.Clostridia.Clostridiales.Lachnospiraceae.Eubacterium_rectale_group	SLC38A10
234265	ENSG00000157637	rs58474699	0.461080722	0.072581206	0.074288579	0.213303114	0.132413263	-0.333265544	-0.118722072	0.082970805	0.178582724	0.182601303	0.065446531	0.066014495	0.280594642	0.050023272	0.932067847	0.998439902	Bacteria.Verrucomicrobia.Verrucomicrobiae.Verrucomicrobiales.Verrucomicrobiaceae.Akkermansia	SLC38A10
234266	ENSG00000157637	rs58474699	0.197248255	0.016055756	0.107915788	0.413330051	0.210000357	-0.418153747	0.088615412	-0.04319961	0.161194641	0.169143679	0.054361716	0.052469272	0.169130987	0.011787283	0.999492402	0.999741582	Bacteria.Proteobacteria.Gammaproteobacteria.Enterobacteriales.Enterobacteriaceae.Escherichia_Shigella	SLC38A10
234267	ENSG00000157637	rs58474699	0.048582411	0.002203907	0.999651255	0.271015808	0.305609821	-0.532604846	3.55E-05	-0.097419627	0.152042855	0.167065844	0.080884229	0.087751968	0.058027373	0.002186399	0.999921943	0.967055655	Bacteria.Firmicutes.Clostridia.Clostridiales.Ruminococcaceaencultured	SLC38A10
234268	ENSG00000157637	rs58474699	0.009614562	0.003870893	0.078471816	0.631644162	0.446105432	-0.514949886	-0.114036484	0.031708103	0.167186359	0.171888481	0.063786416	0.065826806	0.022538604	0.004301573	0.518938132	0.847193138	Bacteria.Firmicutes.Clostridia.Clostridiales.Lachnospiraceae.Roseburia	SLC38A10
234269	ENSG00000157637	rs58474699	0.028131267	0.010853555	0.371201501	0.918574733	0.402120967	-0.475796551	0.068917019	-0.009011112	0.17906459	0.181408574	0.076535641	0.087804234	0.053210508	0.010426763	0.900254954	0.911920967	Bacteria.Proteobacteria.Gammaproteobacteria.Pseudomonadales.Pseudomonadaceae.Pseudomonas	SLC38A10
234270	ENSG00000157637	rs58474699	0.010680449	0.00165813	0.023966029	0.300985423	0.397455835	-0.51666747	-0.145595235	0.075436239	0.151189636	0.157401755	0.062978316	0.07235238	0.0161545	0.001530467	0.807374828	0.86178656	Bacteria.Bacteroidetes.Bacteroidia.Bacteroidales.Rikenellaceae.Alistipes	SLC38A10
234271	ENSG00000157637	rs58474699	0.053596082	0.003432091	0.239924118	0.608584461	0.297623859	-0.527054033	0.075343165	0.040301852	0.151400816	0.173515966	0.063525005	0.078318272	0.051607665	0.003294144	0.914489909	0.991757037	Bacteria.Proteobacteria.Gammaproteobacteria.Pasteurellales.Pasteurellaceae.Haemophilus	SLC38A10
234272	ENSG00000157637	rs58474699	0.03944939	0.005511973	0.673322969	0.639708607	0.331561602	-0.471933304	-0.032752599	0.040699338	0.15775016	0.164359104	0.077336483	0.086537458	0.040311956	0.00409667	0.761742392	0.979583885	Bacteria.Firmicutes.Clostridia.Clostridiales.Lachnospiraceae.Dorea	SLC38A10
234273	ENSG00000157637	rs58474699	0.043349481	0.006335894	0.928937827	0.745893393	0.313585422	-0.449696642	0.008713361	-0.031461437	0.15218303	0.159389414	0.097325859	0.096673549	0.043358188	0.003981074	0.999276643	0.988728768	Bacteria.Firmicutes.Clostridia.Clostridiales.Ruminococcaceae.Ruminiclostridium_5	SLC38A10
234274	ENSG00000157637	rs58474699	0.249073848	0.023840646	0.195248221	0.500890296	0.200270282	-0.405215258	0.071799909	-0.035783553	0.172198667	0.175116427	0.054864019	0.052866217	0.222529255	0.021795945	0.997282517	0.999171204	Bacteria.Proteobacteria.Gammaproteobacteria.Enterobacteriales.Enterobacteriaceae	SLC38A10
234275	ENSG00000157637	rs58474699	0.001961834	8.20E-05	0.026883129	0.003985069	0.724975681	-1.044673563	0.192333637	-0.266532113	0.224671485	0.248531408	0.084932902	0.089268985	0.018564738	0.000585896	0.737532512	0.571105918	Bacteria.Firmicutes.Erysipelotrichia.Erysipelotrichales.Erysipelotrichaceae.Clostridium_innocuum_group	SLC38A10
234276	ENSG00000157637	rs58474699	0.048664836	0.011625642	0.986059069	0.616794182	0.307103341	-0.425314325	-0.001011441	0.030658329	0.152843533	0.163786577	0.057662805	0.060973441	0.048146443	0.006691677	0.8861453	0.848668129	Bacteria.Firmicutes.Negativicutes.Selenomonadales.Veillonellaceae.Dialister	SLC38A10
234277	ENSG00000157637	rs58474699	0.031157479	0.001780559	0.392498122	0.145033815	0.356788462	-0.599736295	0.10564777	-0.181760182	0.161967568	0.184026144	0.122728358	0.123225288	0.059907919	0.002551798	0.999672451	0.998587032	Bacteria.Firmicutes.Clostridia.Clostridiales.Ruminococcaceae.Butyricicoccus	SLC38A10
234278	ENSG00000157637	rs58474699	0.908850943	0.405469272	0.262037402	0.62150948	0.034067848	-0.299575173	-0.139940542	0.071094806	0.296409642	0.357769705	0.123686276	0.14331243	0.641635306	0.274143907	0.99032513	0.899032087	Bacteria.Firmicutes.Clostridia.Clostridiales.Ruminococcaceae.Ruminococcaceae_UCG_013	SLC38A10
234279	ENSG00000157637	rs58474699	0.060912803	0.006795914	0.279243473	0.382164483	0.291442957	-0.451230823	-0.074515163	0.066552223	0.152810379	0.16138361	0.06829168	0.075637622	0.060371848	0.004757338	0.995339941	0.95316496	Bacteria.Proteobacteria.Deltaproteobacteria.Desulfovibrionales.Desulfovibrionaceae.Bilophila	SLC38A10
234280	ENSG00000157637	rs58474699	0.244339892	0.121908317	0.870289264	0.648479386	0.281302826	-0.371649827	0.016776056	-0.044741756	0.239436797	0.237132576	0.102332199	0.097689267	0.276236939	0.107838138	0.99759175	0.986746924	Bacteria.Firmicutes.Clostridia.Clostridiales.Lachnospiraceae.Lachnospiraceae_UCG_008	SLC38A10
234281	ENSG00000157637	rs58474699	0.068742699	0.004958496	0.564063542	0.130006154	0.436876745	-0.813909483	0.052357753	-0.158246779	0.236047238	0.279793289	0.090305374	0.103193258	0.18042952	0.01553815	0.981084248	0.998600531	Bacteria.Firmicutes.Clostridia.Clostridiales.Ruminococcaceae.Ruminiclostridium_6	SLC38A10
234282	ENSG00000157637	rs58474699	0.305534145	0.137112162	0.579689554	0.908540996	0.227693967	-0.430421386	-0.042476515	0.011559209	0.220466979	0.285952796	0.076309707	0.100229327	0.309016074	0.119131779	0.997329664	0.924295531	Bacteria.Firmicutes.Negativicutes.Selenomonadales.Veillonellaceae.Megasphaera	SLC38A10
234283	ENSG00000157637	rs58474699	0.079158079	0.012092575	0.879995002	0.680975133	0.330781528	-0.490464902	0.010351343	-0.031271172	0.185457989	0.189972422	0.068293826	0.075719455	0.095382359	0.009548857	0.967102936	0.979585985	Bacteria.Firmicutes.Erysipelotrichia.Erysipelotrichales.Erysipelotrichaceae.Erysipelatoclostridium	SLC38A10
234284	ENSG00000157637	rs58474699	0.004178927	0.001020015	0.040639435	0.118795531	0.558408921	-0.652313068	0.155309831	-0.123649305	0.18807087	0.189612	0.074351065	0.078223223	0.015085501	0.002023153	0.979221309	0.998719086	Bacteria.Firmicutes.Bacilli.Bacillales.Family_XI.Gemella	SLC38A10
234285	ENSG00000157637	rs58474699	0.157592732	0.208747518	0.931020159	0.661754463	0.32579275	-0.343903076	0.009352511	0.053602971	0.227875205	0.270871299	0.107626967	0.121962538	0.249112591	0.172323178	0.910411006	0.895507627	Bacteria.Firmicutes.Clostridia.Clostridiales.Ruminococcaceae.Ruminiclostridium_9	SLC38A10
234286	ENSG00000157637	rs58474699	0.01620569	0.0026524	0.162849448	0.135791416	0.557392909	-0.686658124	0.110126563	-0.099888296	0.225799023	0.219689424	0.078017774	0.066134306	0.051619491	0.005445844	0.99714486	0.996602117	Bacteria.Firmicutes.Clostridia.Clostridiales.Clostridiaceae_1.Clostridium_sensu_stricto_1	SLC38A10
234287	ENSG00000157637	rs58474699	0.174992003	0.449052288	0.068372605	0.184441386	-0.986497031	0.60555407	0.235154627	-0.187598042	0.719379401	0.795105997	0.12688129	0.139846828	0.907004165	0.604843389	0.997675757	0.924386311	Bacteria.Bacteroidetes	SLC38A10
234288	ENSG00000157637	rs58474699	0.058756759	0.055975528	0.665175749	0.880501706	0.356571541	-0.466894699	0.027796961	-0.011970293	0.185344589	0.239920376	0.06393615	0.07931247	0.099389335	0.054898163	0.743882633	0.934731911	Bacteria.Firmicutes.Clostridia.Clostridiales.Lachnospiraceae.Lachnospiraceae_UCG_010	SLC38A10
234289	ENSG00000157637	rs58474699	0.700705201	0.102038137	0.134620417	0.990882528	0.083876489	-0.510056971	-0.13478828	0.001323936	0.217256876	0.307543942	0.088969154	0.115412415	0.576968918	0.110125922	0.984443038	0.997998747	Bacteria.Firmicutes.Clostridia.Clostridiales.Ruminococcaceae.Eubacterium_coprostanoligenes_group	SLC38A10
234290	ENSG00000157637	rs58474699	0.010970799	0.00142547	0.140631745	0.101681307	0.484243837	-0.637598737	0.123767151	-0.127655152	0.184915478	0.191354238	0.082973999	0.076889111	0.024026756	0.001338251	0.365787297	0.802262423	Bacteria.Firmicutes.Clostridia.Clostridiales.Peptostreptococcaceae.Intestinibacter	SLC38A10
234291	ENSG00000157637	rs58474699	0.11183638	0.018379603	0.339939905	0.620608922	0.260456619	-0.418150687	-0.084120173	0.04431521	0.16158691	0.172873269	0.087502313	0.089099698	0.091373502	0.010782151	0.924475198	0.998755611	Bacteria.Actinobacteria.Actinobacteria.Bifidobacteriales.Bifidobacteriaceae	SLC38A10
234292	ENSG00000157637	rs58474699	0.205964818	0.004787298	0.281236821	0.432757557	0.218176197	-0.60743736	0.100744404	0.089343903	0.170781784	0.20792753	0.092717211	0.113181767	0.234071975	0.007064567	0.983897655	0.976249604	Bacteria.Firmicutes.Bacilli.Lactobacillales.Streptococcaceae	SLC38A10
234293	ENSG00000157637	rs58474699	0.504583336	0.057150742	0.182805634	0.998640246	0.133337802	-0.486712397	0.126778171	-0.000204671	0.19870818	0.251330497	0.094151157	0.119637293	0.426029009	0.061216412	0.933709887	0.941675396	Bacteria.Firmicutes.Bacilli	SLC38A10
234294	ENSG00000157637	rs58474699	0.102204265	0.098201609	0.615562217	0.834128867	0.407484662	-0.411075536	0.057344234	0.022455529	0.245818501	0.245018277	0.11364811	0.106803051	0.237784199	0.10073938	0.99792254	0.986607256	Bacteria.Firmicutes.Clostridia.Clostridiales.Family_XIII.Family_XIII_AD3011_group	SLC38A10
234295	ENSG00000157637	rs58474699	0.211322984	0.048502426	0.935592465	0.88661918	0.329581077	-0.475445969	0.00877045	-0.013734663	0.261079368	0.236450773	0.1081114	0.095949888	0.322935022	0.065330262	0.99991226	0.999177825	Bacteria.Actinobacteria.Coriobacteriia.Coriobacteriales.Coriobacteriaceae.Collinsella	SLC38A10
234296	ENSG00000157637	rs58474699	0.304645926	0.255461029	0.57247353	0.173896177	0.219425476	-0.249304867	0.055655257	-0.135860718	0.212067906	0.217296049	0.098107821	0.098817939	0.247074854	0.142422383	0.906603649	0.834385293	Bacteria.Firmicutes.Clostridia.Clostridiales.Lachnospiraceae.Blautia	SLC38A10
234297	ENSG00000157637	rs58474699	0.885017957	0.681687553	0.846489927	0.987691662	0.135644559	-0.433365143	0.030075806	-0.002696583	0.934319446	1.05183112	0.154732303	0.174127143	0.997454612	0.874522484	0.997650199	0.999159905	Bacteria.Firmicutes.Clostridia.Clostridiales	SLC38A10
234298	ENSG00000157637	rs58474699	0.043659173	0.013124937	0.383681187	0.294247763	0.467634042	-0.676084577	0.073967022	-0.104752799	0.227288613	0.265089046	0.084334656	0.099067351	0.104176115	0.021394434	0.749563429	0.996502544	Bacteria.Firmicutes.Clostridia.Clostridiales.Family_XI	SLC38A10
234299	ENSG00000157637	rs58474699	0.096151115	0.00441075	0.144283113	0.752290252	0.255786418	-0.470311822	0.139026713	-0.026483328	0.151507514	0.159415378	0.094075002	0.083554336	0.097766588	0.003564102	0.977260763	0.98191731	Bacteria.Firmicutes.Negativicutes.Selenomonadales.Veillonellaceae.Veillonella	SLC38A10
234300	ENSG00000157637	rs58474699	0.169395	0.063092943	0.866023184	0.511778666	0.292527441	-0.384105326	0.012495212	-0.05787528	0.210513513	0.203131177	0.073769954	0.087730016	0.176495985	0.040313747	0.747397946	0.940799143	Bacteria.Firmicutes.Clostridia.Clostridiales.Lachnospiraceae.Lachnoclostridium	SLC38A10
234301	ENSG00000157637	rs58474699	0.174844752	0.448345866	0.068296588	0.183994863	-0.986680251	0.606269527	0.235189481	-0.187740991	0.719263881	0.794801331	0.126864267	0.139809077	0.908239061	0.606595307	0.997187614	0.921529413	Bacteria.Bacteroidetes.Bacteroidia.Bacteroidales	SLC38A10
234302	ENSG00000157637	rs58474699	0.429122318	0.50445593	0.439438531	0.132375875	0.180902274	-0.163605001	-0.062442032	0.126199721	0.227359542	0.243741092	0.080267918	0.082811754	0.399960519	0.292547294	0.998896274	0.990607199	Bacteria.Proteobacteria.Deltaproteobacteria.Desulfovibrionales.Desulfovibrionaceae.Desulfovibrio	SLC38A10
234303	ENSG00000157637	rs58474699	0.035760699	0.002611798	0.969689076	0.170646874	0.32402945	-0.493092752	-0.002441211	0.094229078	0.151118208	0.157496797	0.063998386	0.068012697	0.039715361	0.002227296	0.923718515	0.771466311	Bacteria.Fusobacteria.Fusobacteriia.Fusobacteriales.Fusobacteriaceae.Fusobacterium	SLC38A10
234304	ENSG00000157637	rs58474699	0.326499911	0.182068632	0.60063818	0.35728378	0.221726891	-0.304136068	-0.06377045	0.109417888	0.224272122	0.225479556	0.121223205	0.118016583	0.322598937	0.115066283	0.998820086	0.961415255	Bacteria.Firmicutes.Clostridia.Clostridiales.Family_XIII	SLC38A10
234305	ENSG00000157637	rs58474699	0.064025553	0.096504439	0.656761075	0.798841563	0.360199938	-0.39318381	0.031576127	0.02123512	0.19117916	0.233143428	0.070728231	0.082984378	0.118393728	0.083453553	0.724420595	0.998431627	Bacteria.Firmicutes.Clostridia.Clostridiales.Ruminococcaceae.Ruminococcus_1	SLC38A10
234306	ENSG00000157637	rs58474699	0.023883551	0.001884089	0.129354234	0.082694864	0.346720891	-0.539321881	-0.114566825	0.141980044	0.149885322	0.166444215	0.074580269	0.080558444	0.030814276	0.001687467	0.997604342	0.996128621	Bacteria.Proteobacteria.Deltaproteobacteria	SLC38A10
234307	ENSG00000157637	rs58474699	0.055147372	0.007010513	0.799574877	0.702316153	0.30601228	-0.445882331	-0.01827803	0.026559798	0.156701547	0.160117427	0.071695612	0.069186759	0.053769497	0.005100955	0.99935717	0.960853802	Bacteria.Firmicutes.Erysipelotrichia.Erysipelotrichales.Erysipelotrichaceae.Erysipelotrichaceae_UCG_003	SLC38A10
234308	ENSG00000157637	rs58474699	0.185787835	0.028267372	0.308628199	0.254243631	0.229198469	-0.379764589	0.094605971	-0.100179443	0.171389785	0.169260922	0.092195766	0.087091479	0.124299212	0.017430942	0.92078388	0.881181727	Bacteria.Firmicutes.Clostridia.Clostridiales.Lachnospiraceae.Fusicatenibacter	SLC38A10
234309	ENSG00000157637	rs58474699	0.167872786	0.007434342	0.529017079	0.544851205	0.243695962	-0.469532782	-0.043549285	-0.040164348	0.174737602	0.169916151	0.068808729	0.065984873	0.130269682	0.007936385	0.730098581	0.990268195	Bacteria.Firmicutes.Negativicutes.Selenomonadales.Acidaminococcaceae.Phascolarctobacterium	SLC38A10
234310	ENSG00000157637	rs58474699	0.003641187	0.011920234	0.033930444	0.188575928	0.71102163	-0.74233793	0.217010013	-0.156890784	0.23566685	0.286922758	0.10015769	0.118073845	0.046827734	0.033301983	0.998891856	0.999590371	Bacteria.Firmicutes.Bacilli.Bacillales.Staphylococcaceae.Staphylococcus	SLC38A10
234311	ENSG00000157637	rs58474699	0.153029632	0.093051636	0.561022974	0.524594313	0.498873458	-0.691899013	-0.042484668	0.055432654	0.345043069	0.405909565	0.07270701	0.086649598	0.331202993	0.145565288	0.961281126	0.912802156	Bacteria.Firmicutes.Clostridia.Clostridiales.Ruminococcaceae.Faecalibacterium	SLC38A10
234312	ENSG00000157637	rs58474699	0.035648007	0.008961622	0.483268613	0.568329322	0.367439957	-0.501200073	-0.080102593	0.071241999	0.171255483	0.18600843	0.11360498	0.124237387	0.059337111	0.008352076	0.802720268	0.958212988	Bacteria.Actinobacteria	SLC38A10
234313	ENSG00000157637	rs58474699	0.396613349	0.141768135	0.744770756	0.905256429	0.240966047	-0.477599971	-0.03248165	-0.01414407	0.282385178	0.321116608	0.099353307	0.118371227	0.42615315	0.134484991	0.961249848	0.997513341	Bacteria.Firmicutes.Clostridia.Clostridiales.Lachnospiraceae.Eubacterium_xylanophilum_group	SLC38A10
234314	ENSG00000157637	rs58474699	0.18323685	0.016967862	0.906853962	0.413089508	0.340449411	-0.571991636	0.009173194	-0.05747262	0.253085582	0.233422009	0.078093135	0.069768826	0.21246351	0.020569198	0.888733601	0.998607976	Bacteria.Firmicutes.Clostridia.Clostridiales.Lachnospiraceae.Tyzzerella_4	SLC38A10
234315	ENSG00000157637	rs58474699	0.040621894	0.063822624	0.535042582	0.821525265	0.359383345	-0.391804055	0.050226688	0.020241908	0.172031124	0.207790291	0.080537178	0.089369224	0.070148611	0.036742813	0.820762581	0.983121182	Bacteria.Firmicutes.Clostridia.Clostridiales.Lachnospiraceae.Eubacterium_eligens_group	SLC38A10
234316	ENSG00000157637	rs58474699	0.120693164	0.020481464	0.322595421	0.589705808	0.255552474	-0.412903531	-0.085339964	0.047377377	0.162514897	0.173814221	0.085620598	0.087420146	0.098720705	0.010716862	0.853698852	0.992476603	Bacteria.Actinobacteria.Actinobacteria.Bifidobacteriales.Bifidobacteriaceae.Bifidobacterium	SLC38A10
234317	ENSG00000157637	rs58474699	0.017562993	0.00285415	0.185647949	0.15110924	0.529769019	-0.66744141	0.101266474	-0.094447705	0.217399232	0.215256443	0.07570053	0.065013921	0.048396048	0.004718449	0.952805104	0.99999132	Bacteria.Firmicutes.Clostridia.Clostridiales.Clostridiaceae_1	SLC38A10
234318	ENSG00000157637	rs58474699	0.155306942	0.564108456	0.047827188	0.218935155	-0.9080324	0.396983382	0.231373747	-0.153221281	0.631572437	0.684786371	0.11471058	0.1234305	0.753067456	0.631984181	0.999973618	0.989705988	Bacteria.Bacteroidetes.Bacteroidia.Bacteroidales.Bacteroidaceae.Bacteroides	SLC38A10
234319	ENSG00000157637	rs58474699	0.006145804	0.012374057	0.068156633	0.536451635	0.554199687	-0.529802042	0.143067919	-0.051046139	0.195668006	0.205909578	0.077132548	0.082135236	0.030148341	0.019970548	0.679659808	0.992480232	Bacteria.Firmicutes.Clostridia.Clostridiales.Ruminococcaceae.Ruminococcus_2	SLC38A10
234320	ENSG00000157637	rs58474699	0.017600131	0.002829226	0.206114907	0.294353478	0.414813873	-0.535678871	-0.099370633	0.082370161	0.170283938	0.172595502	0.077810416	0.077916733	0.027787866	0.002929527	0.999694213	0.863959089	Bacteria.Firmicutes.Clostridia.Clostridiales.Lachnospiraceaencultured	SLC38A10
234321	ENSG00000157637	rs58474699	0.017061038	0.00369657	0.148134088	0.36000783	0.388688887	-0.504599033	-0.115570069	0.076369667	0.158758545	0.167538825	0.078965141	0.082842519	0.025497322	0.003282609	0.997117901	0.950206352	Bacteria.Firmicutes.Clostridia.Clostridiales.Lachnospiraceae.Eubacterium_hallii_group	SLC38A10
234322	ENSG00000157637	rs58474699	0.123676415	0.007060286	0.433816707	0.665771211	0.255040667	-0.459337334	-0.051754266	-0.028136658	0.163514452	0.165101747	0.065714706	0.064840439	0.114304006	0.00604314	0.894791964	0.9860779	Bacteria.Firmicutes.Negativicutes.Selenomonadales.Acidaminococcaceae	SLC38A10
234323	ENSG00000157637	rs58474699	0.224263745	0.030650155	0.750403353	0.988264744	0.262449408	-0.452038492	-0.022628006	-0.000952261	0.213902388	0.204564768	0.070832386	0.064493711	0.255508674	0.036777256	0.863877972	0.996054477	Bacteria.Bacteroidetes.Bacteroidia.Bacteroidales.Prevotellaceae.Prevotella_9	SLC38A10
234324	ENSG00000157637	rs58474699	0.020774731	0.040785508	0.157938496	0.540537462	0.598239682	-0.588343318	0.135740623	-0.063110592	0.252440464	0.281867348	0.095023812	0.102577065	0.109223265	0.064228898	0.997947728	0.9977362	Bacteria.Actinobacteria.Actinobacteria.Micrococcales	SLC38A10
234325	ENSG00000157637	rs58474699	0.020339211	0.006935452	0.223598573	0.32641727	0.473522813	-0.591079334	-0.090283844	0.073753434	0.19909751	0.211960148	0.073476632	0.074587221	0.053927561	0.009569854	0.677839041	0.958105794	Bacteria.Proteobacteria.Betaproteobacteria	SLC38A10
234326	ENSG00000157637	rs58474699	0.02469443	0.010310681	0.277334281	0.60061282	0.436896381	-0.519997889	-0.077249554	0.037825016	0.189991058	0.19681081	0.07051446	0.071897718	0.050560626	0.01127292	0.630743155	0.994680072	Bacteria.Proteobacteria.Betaproteobacteria.Burkholderiales	SLC38A10
234327	ENSG00000157637	rs58474699	0.040640461	0.005678364	0.644335433	0.893755513	0.318761454	-0.455773681	0.035749864	-0.009897004	0.152600633	0.159320802	0.077079158	0.073815508	0.040596218	0.004233986	0.990297986	0.997201293	Bacteria.Firmicutes.Clostridia.Clostridiales.Lachnospiraceae.Coprococcus_1	SLC38A10
234328	ENSG00000157637	rs58474699	0.110265319	0.01283561	0.711663252	0.296841784	0.387300465	-0.668558494	-0.035329608	0.111469701	0.239205316	0.261261451	0.095165507	0.105992306	0.191020577	0.021231755	0.869172912	0.870112304	Bacteria.Firmicutes.Negativicutes.Selenomonadales.Veillonellaceae	SLC38A10
234329	ENSG00000157637	rs58474699	0.181826387	0.045136116	0.841815263	0.653578315	0.353670081	-0.548450733	0.018311775	-0.043098002	0.262055623	0.268485789	0.091388888	0.095586924	0.313390521	0.06893217	0.997594253	0.968632983	Bacteria.Firmicutes.Erysipelotrichia.Erysipelotrichales.Erysipelotrichaceae.Faecalitalea	SLC38A10
234330	ENSG00000157637	rs58474699	0.592242055	0.275296132	0.43004891	0.290941312	0.143182052	-0.263245077	-0.089575973	0.119045338	0.266013423	0.239266785	0.112807293	0.111808913	0.490251186	0.156311195	0.822813308	0.942166966	Bacteria.Firmicutes.Clostridia.Clostridiales.Lachnospiraceae.Lachnospiraceae_ND3007_group	SLC38A10
234331	ENSG00000157637	rs58474699	0.190594137	0.117548086	0.484567691	0.508768128	0.239736888	-0.356511893	-0.055779253	0.059049015	0.181258094	0.224758992	0.079344889	0.088872251	0.16554563	0.064602051	0.89352253	0.997905832	Bacteria.Firmicutes.Clostridia.Clostridiales.Ruminococcaceae.Ruminococcaceae_UCG_003	SLC38A10
234332	ENSG00000157637	rs58474699	0.203982669	0.389715054	0.873873391	0.301516107	0.277191004	-0.224660523	0.016476602	-0.123425337	0.21601751	0.259445017	0.103387363	0.118510779	0.23558683	0.251841404	0.969105941	0.78738427	Bacteria.Firmicutes.Erysipelotrichia.Erysipelotrichales	SLC38A10
234333	ENSG00000157637	rs58474699	0.616787604	0.710780274	0.931376405	0.834646468	0.365375007	-0.297720406	-0.012250208	-0.03320131	0.726646077	0.799387953	0.141706839	0.158413922	0.916887534	0.733195269	0.999135888	0.997708097	Bacteria.Firmicutes.Clostridia.Clostridiales.Ruminococcaceae	SLC38A10
234334	ENSG00000157637	rs58474699	0.018356773	0.005554496	0.13196469	0.740081367	0.369502715	-0.45643479	-0.096243678	0.021746023	0.15272987	0.159113494	0.063086422	0.065270862	0.028556502	0.003772642	0.902579082	0.977678843	Bacteria.Bacteroidetes.Bacteroidia.Bacteroidales.Porphyromonadaceae	SLC38A10
234335	ENSG00000157637	rs58474699	0.497424142	0.23856333	0.231999511	0.30425606	0.140956366	-0.281317528	-0.093198943	0.087266605	0.206566164	0.236497285	0.077247678	0.08427194	0.444039126	0.138656739	0.999985325	0.999758873	Bacteria.Firmicutes.Clostridia.Clostridiales.Ruminococcaceae.Ruminococcaceae_UCG_014	SLC38A10
234336	ENSG00000157637	rs58474699	0.209527875	0.003982458	0.243670588	0.419312289	0.214292762	-0.612324951	0.109697071	0.091304782	0.169078257	0.205068897	0.093237137	0.112336657	0.223063457	0.005960772	0.976314705	0.980405449	Bacteria.Firmicutes.Bacilli.Lactobacillales.Streptococcaceae.Streptococcus	SLC38A10
234337	ENSG00000157637	rs58474699	0.181266856	0.199836112	0.964377073	0.640418556	0.302829502	-0.344871071	-0.003689461	0.043459827	0.224093437	0.266270661	0.082291568	0.092603672	0.258424458	0.169617418	0.999878354	0.997902266	Bacteria.Bacteroidetes.Bacteroidia.Bacteroidales.Porphyromonadaceae.Barnesiella	SLC38A10
234338	ENSG00000157637	rs58474699	0.117119044	0.154962596	0.806290848	0.76338701	0.348973654	-0.377719067	0.022829759	0.031850809	0.219744344	0.262496107	0.092722456	0.105360862	0.261966165	0.152417768	0.949374291	0.966332496	Bacteria.Firmicutes.Clostridia.Clostridiales.Ruminococcaceae.Ruminococcaceae_NK4A214_group	SLC38A10
234339	ENSG00000157637	rs58474699	0.070911781	0.025540648	0.521535013	0.898324543	0.406451922	-0.498235335	0.063575248	-0.012327743	0.221362849	0.217978694	0.098646468	0.096101295	0.086665783	0.018977046	0.952108851	0.886284894	Bacteria.Firmicutes.Bacilli.Lactobacillales.Carnobacteriaceae.Granulicatella	SLC38A10
234340	ENSG00000157637	rs58474699	0.21913643	0.011573162	0.380187544	0.54206455	0.2230154	-0.598378081	0.082027933	0.072237673	0.179733978	0.230280202	0.092837478	0.117857261	0.252608676	0.015629887	0.967792983	0.975114706	Bacteria.Firmicutes.Bacilli.Lactobacillales	SLC38A10
234341	ENSG00000157637	rs58474699	0.563291982	0.620022828	0.143280811	0.553493692	-0.229866875	-0.221228374	0.140208029	-0.061429439	0.395683081	0.444053037	0.09463339	0.103134313	0.808006565	0.611125706	0.999330493	0.996754281	Bacteria.Proteobacteria	SLC38A10
234342	ENSG00000157637	rs58474699	0.257818098	0.076511569	0.695282918	0.786372501	0.250835761	-0.406627351	0.03517216	-0.022618012	0.219727422	0.225912172	0.089396752	0.083109897	0.245714276	0.055953814	0.610561321	0.968472113	Bacteria.Firmicutes.Clostridia.Clostridiales.Lachnospiraceae.Anaerostipes	SLC38A10
234343	ENSG00000157637	rs58474699	0.034264805	0.002235533	0.915249314	0.131194504	0.323933327	-0.499601427	-0.006805266	0.104385226	0.14979573	0.156948484	0.063699123	0.06828429	0.037818251	0.002001791	0.914300909	0.716780069	Bacteria.Fusobacteria.Fusobacteriia.Fusobacteriales	SLC38A10
234344	ENSG00000157637	rs58474699	0.692783681	0.57699074	0.893871924	0.83711134	0.471785396	-0.7097298	-0.025752687	0.042376322	1.188848326	1.265995445	0.192285009	0.205295925	0.999435429	0.981350652	0.999968393	0.999515331	Bacteria.Firmicutes	SLC38A10
234345	ENSG00000157637	rs58474699	0.164986531	0.099530893	0.979064107	0.974179254	0.316323424	-0.443432998	-0.001977133	-0.0027099	0.225251602	0.26537043	0.075052138	0.083402034	0.290931555	0.09537436	0.9994853	0.999502343	Bacteria.Firmicutes.Clostridia.Clostridiales.Lachnospiraceae.Ruminococcus_gnavus_group	SLC38A10
234346	ENSG00000157637	rs58474699	0.240948179	0.186724488	0.211533852	0.158718991	0.203456911	-0.276359962	-0.095868044	0.120530053	0.171921096	0.207102248	0.075977869	0.084536669	0.233908001	0.10224077	0.464658868	0.843367134	Bacteria.Firmicutes.Clostridia.Clostridiales.Christensenellaceae.Christensenellaceae_R_7_group	SLC38A10
234347	ENSG00000157637	rs58474699	0.123226461	0.062859911	0.693764734	0.823131146	0.384292235	-0.433215505	0.032668962	0.016469253	0.246080904	0.228894636	0.082600457	0.073384449	0.184929082	0.054314401	0.999858829	0.957708045	Bacteria.Proteobacteria.Betaproteobacteria.Neisseriales.Neisseriaceae.Eikenella	SLC38A10
234348	ENSG00000157637	rs58474699	0.403648678	0.083859212	0.10111711	0.172690422	0.150023049	-0.32063933	-0.109521081	0.091534294	0.17846948	0.182632756	0.065855498	0.066388081	0.268934327	0.054373161	0.947613107	0.99789802	Bacteria.Verrucomicrobia	SLC38A10
234349	ENSG00000157637	rs58474699	0.238433112	0.186647304	0.214000822	0.158349378	0.204374768	-0.276223801	-0.095244028	0.120557113	0.171765086	0.206963459	0.075896441	0.084479455	0.231263185	0.100285698	0.462919542	0.844200881	Bacteria.Firmicutes.Clostridia.Clostridiales.Christensenellaceae	SLC38A10
234350	ENSG00000157637	rs58474699	0.038989687	0.003134188	0.873877075	0.246083627	0.314661499	-0.48210788	-0.013809951	-0.099204698	0.149347712	0.157104565	0.086657221	0.084755976	0.042468104	0.002831549	0.999670759	0.996530704	Bacteria.Firmicutes.Clostridia.Clostridiales.Ruminococcaceae.Flavonifractor	SLC38A10
234351	ENSG00000157637	rs58474699	0.051293834	0.044546885	0.242783823	0.347778388	0.664545924	-0.77123683	-0.147108126	0.131834339	0.334674708	0.376476506	0.124797176	0.139396523	0.252486989	0.114428597	0.847091381	0.859949277	Bacteria.Firmicutes.Negativicutes.Selenomonadales	SLC38A10
234352	ENSG00000157637	rs58474699	0.041628832	0.005515538	0.734251527	0.520461025	0.318995794	-0.458116871	0.022133193	-0.041903193	0.153484468	0.159560108	0.064918957	0.06485118	0.039873818	0.004339839	0.998277807	0.999325446	Bacteria.Bacteroidetes.Bacteroidia.Bacteroidales.Porphyromonadaceae.Parabacteroides	SLC38A10
234353	ENSG00000157637	rs58474699	0.068760458	0.034312538	0.645916396	0.508232616	0.383433684	-0.601631275	0.030870649	-0.058371874	0.207185236	0.278287415	0.066878927	0.08774184	0.154763345	0.049415536	0.994527911	0.928768243	Bacteria.Proteobacteria.Gammaproteobacteria.Enterobacteriales.Enterobacteriaceae.Citrobacter	SLC38A10
234354	ENSG00000157637	rs58474699	0.024279037	0.002008561	0.121845604	0.089762173	0.346003326	-0.534293161	-0.116857334	0.138099829	0.150011026	0.165981516	0.074548497	0.0801812	0.03110528	0.001662844	0.998525812	0.997174658	Bacteria.Proteobacteria.Deltaproteobacteria.Desulfovibrionales.Desulfovibrionaceae	SLC38A10
234355	ENSG00000157637	rs58474699	0.075531159	0.02493003	0.552649331	0.870738362	0.400229916	-0.500911389	0.059166674	-0.015769182	0.2215978	0.218198978	0.099123682	0.09652762	0.093229726	0.017977963	0.991744893	0.898891387	Bacteria.Firmicutes.Bacilli.Lactobacillales.Carnobacteriaceae	SLC38A10
234356	ENSG00000157637	rs58474699	0.010497984	0.001635565	0.023669626	0.30079232	0.398672086	-0.517504122	-0.145436331	0.075353662	0.151278694	0.157440357	0.062771453	0.072244072	0.015937924	0.001483942	0.808526834	0.875589916	Bacteria.Bacteroidetes.Bacteroidia.Bacteroidales.Rikenellaceae	SLC38A10
234357	ENSG00000157637	rs58474699	0.005008151	0.000906312	0.014865893	0.111490367	0.452723721	-0.561279026	0.202250042	-0.157503927	0.155819428	0.161379668	0.080827367	0.097618987	0.011833168	0.001076627	0.88760533	0.997132292	Bacteria.Firmicutes.Bacilli.Bacillales	SLC38A10
234358	ENSG00000157637	rs58474699	0.052912274	0.006431076	0.559137268	0.809685401	0.304612081	-0.501638186	-0.042914509	-0.018512138	0.15449851	0.1781393	0.073089565	0.076555211	0.052167196	0.003802551	0.556420318	0.995819926	Bacteria.Firmicutes.Clostridia.Clostridiales.Lachnospiraceae.Lachnospira	SLC38A10
234359	ENSG00000157637	rs58474699	0.354165953	0.073382862	0.492981867	0.537030137	0.203561612	-0.365038143	-0.08874951	0.076228564	0.21813087	0.200584077	0.128721416	0.122829606	0.267331428	0.041286127	0.999005033	0.924991956	Bacteria.Actinobacteria.Coriobacteriia.Coriobacteriales	SLC38A10
234360	ENSG00000157637	rs58474699	0.04742102	0.025448127	0.549050623	0.7763926	0.390531259	-0.434933499	-0.045440426	-0.022159706	0.193253412	0.19015967	0.07544119	0.077696999	0.091915318	0.025573328	0.924496571	0.997216401	Bacteria.Firmicutes.Clostridia.Clostridiales.Ruminococcaceae.Subdoligranulum	SLC38A10
234361	ENSG00000157637	rs58474699	0.015316157	0.006015139	0.162720045	0.554947784	0.431098474	-0.51373757	-0.089650342	0.038838108	0.173088618	0.180888754	0.063491814	0.065445982	0.02985244	0.006540573	0.613422893	0.935568656	Bacteria.Proteobacteria.Betaproteobacteria.Burkholderiales.Alcaligenaceae	SLC38A10
234362	ENSG00000157637	rs58474699	0.044645061	0.004444349	0.830984586	0.368982508	0.344192153	-0.526704201	0.019659477	-0.07542708	0.168095986	0.178691324	0.09173844	0.083375469	0.055705023	0.003260242	0.725595748	0.829514287	Bacteria.Firmicutes.Clostridia.Clostridiales.Peptostreptococcaceae	SLC38A10
234363	ENSG00000157637	rs58474699	0.061043259	0.00816549	0.378912692	0.231165076	0.293043113	-0.432393424	-0.04784638	0.065970613	0.153729095	0.158449451	0.054005987	0.054580787	0.05640106	0.005562248	0.720219263	0.985377765	Bacteria.Proteobacteria.Betaproteobacteria.Burkholderiales.Alcaligenaceae.Sutterella	SLC38A10
234364	ENSG00000157637	rs58474699	0.037599165	0.005033342	0.558006105	0.501323184	0.330896588	-0.480665443	-0.061538938	0.079090572	0.155890049	0.165537767	0.104507864	0.116966153	0.041224309	0.003975653	0.779805832	0.9138367	Bacteria.Actinobacteria.Actinobacteria	SLC38A10
234365	ENSG00000157637	rs58474699	0.024310798	0.005205293	0.319927842	0.755668434	0.382400794	-0.487489495	0.074238099	-0.029309236	0.165829791	0.168580002	0.074069648	0.09379253	0.031472783	0.0034877	0.987128526	0.935449612	Bacteria.Proteobacteria.Gammaproteobacteria.Pseudomonadales	SLC38A10
234366	ENSG00000157637	rs58474699	0.253237096	0.036318195	0.366219092	0.980322343	0.215057105	-0.481058219	-0.07317356	0.002197302	0.186560984	0.225049475	0.080416314	0.088744405	0.233281702	0.037179621	0.721558664	0.94791614	Bacteria.Bacteroidetes.Bacteroidia.Bacteroidales.Porphyromonadaceae.Odoribacter	SLC38A10
234367	ENSG00000157637	rs58474699	0.101027014	0.011108772	0.509344059	0.740758029	0.271475176	-0.426545609	-0.043996213	0.021429168	0.163195179	0.163177098	0.066307279	0.064494139	0.072913981	0.0076275	0.968802863	0.997181136	Bacteria.Bacteroidetes.Bacteroidia.Bacteroidales.Prevotellaceae	SLC38A10
234368	ENSG00000157637	rs58474699	0.815102676	0.114725415	0.165565432	0.744123435	0.055257096	-0.399841818	0.094639095	-0.023066316	0.235337658	0.250095907	0.067485533	0.070369045	0.630751649	0.11052677	0.996566686	0.997858307	Bacteria.Proteobacteria.Gammaproteobacteria	SLC38A10
234369	ENSG00000157637	rs58474699	0.057771914	0.004069667	0.253791564	0.659902248	0.293856515	-0.524274716	0.073132924	0.034968837	0.152131882	0.176025955	0.063517349	0.079101569	0.051439433	0.003728059	0.898414146	0.992379592	Bacteria.Proteobacteria.Gammaproteobacteria.Pasteurellales.Pasteurellaceae	SLC38A10
234370	ENSG00000157637	rs58474699	0.341736424	0.05311523	0.244496569	0.767866847	0.180316289	-0.427484394	-0.087079529	0.024722228	0.188270221	0.217009826	0.074144448	0.083407301	0.330289135	0.044892113	0.996596763	0.999791394	Bacteria.Firmicutes.Clostridia.Clostridiales.Ruminococcaceae.Ruminococcaceae_UCG_005	SLC38A10
234371	ENSG00000157778	rs7811444	0.873596578	0.909992525	0.918312888	0.572887343	-0.023668061	0.022552469	-0.006328316	-0.040861998	0.14818428	0.198719069	0.061464718	0.07210848	0.293569906	0.242858445	0.942321429	0.990569963	Bacteria.Proteobacteria.Gammaproteobacteria.Pasteurellales.Pasteurellaceae.Haemophilus	PSMG3
234372	ENSG00000157778	rs7811444	0.765122327	0.907549417	0.706167117	0.946645336	-0.050879216	-0.025650979	0.020366693	0.004438632	0.169588338	0.220021995	0.053784834	0.066071615	0.383647249	0.240773267	0.999492402	0.999741582	Bacteria.Proteobacteria.Gammaproteobacteria.Enterobacteriales.Enterobacteriaceae.Escherichia_Shigella	PSMG3
234373	ENSG00000157778	rs7811444	0.934670108	0.086791982	0.572623411	0.010037791	0.013712872	-0.385426932	-0.036195561	0.232024118	0.166643666	0.221653628	0.063829683	0.087483961	0.496741547	0.05637839	0.788416234	0.675000704	Bacteria.Proteobacteria.Betaproteobacteria	PSMG3
234374	ENSG00000157778	rs7811444	0.76547475	0.460381877	0.557096945	0.401461601	0.059887717	-0.241024794	0.046025629	-0.104243984	0.199924328	0.324556199	0.077981919	0.123431831	0.465756652	0.260813869	0.997329664	0.92426646	Bacteria.Firmicutes.Negativicutes.Selenomonadales.Veillonellaceae.Megasphaera	PSMG3
234375	ENSG00000157778	rs7811444	0.375627408	0.995381409	0.142510677	0.802105517	0.166486181	-0.001554337	-0.147770885	0.033345412	0.186621742	0.267487109	0.09954273	0.132507078	0.319658151	0.44552724	0.76634727	0.868013611	Bacteria.Firmicutes.Erysipelotrichia.Erysipelotrichales.Erysipelotrichaceae	PSMG3
234376	ENSG00000157778	rs7811444	0.554242808	0.235104818	0.571640926	0.224566599	-0.719430115	1.575583984	0.112645029	-0.259114472	1.210147135	1.314717659	0.198137304	0.211323978	0.999435429	0.959065662	0.999968393	0.999515331	Bacteria.Firmicutes	PSMG3
234377	ENSG00000157778	rs7811444	0.78214576	0.923748385	0.686570142	0.925504263	0.085986096	-0.043446495	-0.03423291	0.010325684	0.309668345	0.452165443	0.084458068	0.110004387	0.835972482	0.549213142	0.998803525	0.997226571	Bacteria.Firmicutes.Clostridia.Clostridiales.Lachnospiraceae.Eubacterium_rectale_group	PSMG3
234378	ENSG00000157778	rs7811444	0.977635399	0.751080928	0.782108619	0.509336135	-0.004676079	-0.06487623	0.016691201	-0.052844513	0.166162219	0.203654138	0.060100788	0.079641176	0.436242736	0.202392236	0.964058101	0.979585985	Bacteria.Firmicutes.Erysipelotrichia.Erysipelotrichales.Erysipelotrichaceae.Erysipelatoclostridium	PSMG3
234379	ENSG00000157778	rs7811444	0.860802849	0.934874902	0.920737575	0.636301599	-0.026821444	0.016750535	0.007544185	-0.054306733	0.152352223	0.204200008	0.075523465	0.114303631	0.392394108	0.215242037	0.982862011	0.976466776	Bacteria.Firmicutes.Negativicutes.Selenomonadales.Veillonellaceae.Veillonella	PSMG3
234380	ENSG00000157778	rs7811444	0.991066483	0.680040124	0.778661089	0.305272041	0.002273086	-0.091794733	0.034318969	-0.15590478	0.202233901	0.221581759	0.121597723	0.150873922	0.481171134	0.216734886	0.999739884	0.870820978	Bacteria.Actinobacteria.Coriobacteriia.Coriobacteriales.Coriobacteriaceae	PSMG3
234381	ENSG00000157778	rs7811444	0.888837304	0.981316578	0.33265622	0.515944944	0.020676286	0.004468101	0.055243768	0.045416955	0.147345903	0.190062195	0.056599071	0.069532208	0.326926828	0.242109603	0.886764336	0.871534459	Bacteria.Proteobacteria.Betaproteobacteria.Burkholderiales.Alcaligenaceae.Parasutterella	PSMG3
234382	ENSG00000157778	rs7811444	0.859389156	0.987097648	0.451192815	0.900210224	-0.025811188	0.003114284	-0.063268804	-0.012174068	0.145124041	0.191840258	0.083468508	0.096706585	0.295452378	0.206182139	0.999276643	0.988728768	Bacteria.Firmicutes.Clostridia.Clostridiales.Ruminococcaceae.Ruminiclostridium_5	PSMG3
234383	ENSG00000157778	rs7811444	0.888783387	0.506755615	0.455771528	0.436240507	0.02353449	0.178575578	0.045198116	0.07373224	0.167632542	0.267490924	0.060238723	0.094118876	0.408273565	0.202129687	0.979476281	0.998439902	Bacteria.Verrucomicrobia.Verrucomicrobiae.Verrucomicrobiales.Verrucomicrobiaceae.Akkermansia	PSMG3
234384	ENSG00000157778	rs7811444	0.864287956	0.522624364	0.709297884	0.294017872	0.046228322	-0.175065367	0.041737154	-0.133721267	0.269401488	0.27235429	0.111466371	0.126402841	0.609462981	0.294653224	0.99991226	0.982046009	Bacteria.Actinobacteria.Coriobacteriia.Coriobacteriales.Coriobacteriaceae.Collinsella	PSMG3
234385	ENSG00000157778	rs7811444	0.871338092	0.478502566	0.827519116	0.466051943	0.116740883	0.603187039	-0.030114037	-0.114524998	0.717965086	0.846187029	0.13765518	0.156191585	0.954184916	0.728391411	0.999826541	0.999832315	Bacteria.Firmicutes.Clostridia.Clostridiales.Lachnospiraceae	PSMG3
234386	ENSG00000157778	rs7811444	0.288152986	0.164448802	0.017048959	0.018194233	0.168335792	-0.301654771	0.156223506	-0.222979005	0.157183789	0.214528689	0.063801637	0.092031522	0.198751937	0.046329072	0.211489986	0.677286586	Bacteria.Firmicutes.Clostridia.Clostridiales.Peptostreptococcaceae.Intestinibacter	PSMG3
234387	ENSG00000157778	rs7811444	0.939866044	0.822401403	0.900072026	0.842552466	0.032990689	-0.122627457	-0.010354037	0.018951751	0.435632269	0.544125119	0.082134528	0.095031733	0.950064971	0.699946095	0.999973618	0.995427078	Bacteria.Bacteroidetes.Bacteroidia.Bacteroidales.Bacteroidaceae.Bacteroides	PSMG3
234388	ENSG00000157778	rs7811444	0.823720057	0.761387811	0.632794913	0.723900979	0.045554696	-0.070173475	-0.040178608	0.035273869	0.20367447	0.230123893	0.083694623	0.099423887	0.485103338	0.348242405	0.99759175	0.986746924	Bacteria.Firmicutes.Clostridia.Clostridiales.Lachnospiraceae.Lachnospiraceae_UCG_008	PSMG3
234389	ENSG00000157778	rs7811444	0.93503713	0.856876497	0.234495065	0.556393893	-0.011870521	-0.034464541	0.063052613	-0.042992117	0.145071627	0.190338814	0.052543866	0.072712159	0.335305843	0.202408156	0.666561495	0.846116034	Bacteria.Firmicutes.Negativicutes.Selenomonadales.Veillonellaceae.Dialister	PSMG3
234390	ENSG00000157778	rs7811444	0.576731257	0.628234309	0.257475153	0.546328341	0.096258184	0.124722314	-0.09213596	-0.077525313	0.171585383	0.256355499	0.080650657	0.127834655	0.350796714	0.268953973	0.890411299	0.927561557	Bacteria.Firmicutes.Clostridia.Clostridiales.Lachnospiraceae.Blautia	PSMG3
234391	ENSG00000157778	rs7811444	0.784192149	0.805867737	0.154389753	0.322032434	0.041665444	-0.046432858	-0.086318925	0.075881839	0.151513348	0.188166249	0.059902823	0.076042174	0.362183736	0.254155954	0.592873015	0.811179429	Bacteria.Firmicutes.Clostridia.Clostridiales.Lachnospiraceae.Roseburia	PSMG3
234392	ENSG00000157778	rs7811444	0.987593888	0.747685809	0.934020358	0.764553411	-0.003339791	-0.115970043	0.00697869	-0.040430024	0.213961434	0.358972234	0.083970423	0.134423825	0.560909571	0.300908741	0.86647384	0.996502544	Bacteria.Firmicutes.Clostridia.Clostridiales.Family_XI	PSMG3
234393	ENSG00000157778	rs7811444	0.807881208	0.807005236	0.43623055	0.689013833	0.040051186	-0.054937178	0.061379838	-0.044586042	0.164041214	0.223968916	0.078349381	0.110914687	0.370659444	0.264293723	0.979221309	0.998719086	Bacteria.Firmicutes.Bacilli.Bacillales.Family_XI.Gemella	PSMG3
234394	ENSG00000157778	rs7811444	0.988233708	0.796266888	0.968671544	0.773256976	-0.007997746	0.175210517	-0.003859028	-0.033050012	0.540233612	0.675853866	0.097880111	0.114233234	0.967561592	0.696429681	0.997675757	0.944715108	Bacteria.Bacteroidetes	PSMG3
234395	ENSG00000157778	rs7811444	0.280357423	0.299475517	0.102140079	0.203969113	0.223936289	-0.357621877	0.12833627	-0.165167229	0.205713499	0.341923407	0.077405129	0.128712442	0.36329414	0.215514286	0.958034317	0.997513341	Bacteria.Firmicutes.Clostridia.Clostridiales.Lachnospiraceae.Eubacterium_xylanophilum_group	PSMG3
234396	ENSG00000157778	rs7811444	0.408328919	0.429807074	0.022410996	0.207381153	0.128413731	-0.245749515	0.116193082	-0.138392151	0.154301612	0.309321061	0.049672765	0.108671949	0.308443157	0.162312346	0.916922003	0.99999132	Bacteria.Firmicutes.Clostridia.Clostridiales.Clostridiaceae_1	PSMG3
234397	ENSG00000157778	rs7811444	0.38268503	0.507825754	0.024989339	0.278062226	0.137881126	-0.214141236	0.117752732	-0.123961191	0.15687653	0.321577369	0.051315382	0.113326609	0.308965886	0.206586756	0.992587281	0.996602117	Bacteria.Firmicutes.Clostridia.Clostridiales.Clostridiaceae_1.Clostridium_sensu_stricto_1	PSMG3
234398	ENSG00000157778	rs7811444	0.930742454	0.956950685	0.977552942	0.859420413	-0.016447686	0.013874186	0.003027719	0.024821569	0.188516044	0.256032599	0.10719321	0.139591253	0.545145787	0.354179291	0.998820086	0.961415255	Bacteria.Firmicutes.Clostridia.Clostridiales.Family_XIII	PSMG3
234399	ENSG00000157778	rs7811444	0.07411626	0.031963564	0.013094886	0.00594759	-0.33742488	0.729432307	-0.172464163	0.332460598	0.185894799	0.332763066	0.067598902	0.116893582	0.186074418	0.054410861	0.998896274	0.867762764	Bacteria.Proteobacteria.Deltaproteobacteria.Desulfovibrionales.Desulfovibrionaceae.Desulfovibrio	PSMG3
234400	ENSG00000157778	rs7811444	0.960445086	0.791022192	0.243458833	0.861278052	0.007216888	-0.049842853	0.072855107	0.013513192	0.144956323	0.187325005	0.061895169	0.077023879	0.333385446	0.193612388	0.830403141	0.940862388	Bacteria.Fusobacteria.Fusobacteriia.Fusobacteriales.Fusobacteriaceae.Fusobacterium	PSMG3
234401	ENSG00000157778	rs7811444	0.754083811	0.736972878	0.566069969	0.980972682	0.062252043	-0.073421817	0.038193465	0.001634846	0.197885791	0.217671101	0.066216664	0.068285233	0.285976273	0.191334407	0.955858825	0.97636764	Bacteria.Firmicutes.Clostridia.Clostridiales.Lachnospiraceae.Tyzzerella	PSMG3
234402	ENSG00000157778	rs7811444	0.687861685	0.60758925	0.303637847	0.243093985	0.06693745	-0.104735616	0.076258531	-0.143050559	0.165867871	0.202966912	0.073546764	0.12143575	0.287322721	0.158248638	0.924475198	0.983925624	Bacteria.Actinobacteria.Actinobacteria.Bifidobacteriales.Bifidobacteriaceae	PSMG3
234403	ENSG00000157778	rs7811444	0.381731529	0.620937427	0.2935867	0.449159066	-0.189764749	0.148939811	-0.090309969	0.0904308	0.215473311	0.299739142	0.085290535	0.118765741	0.401186687	0.318969831	0.981084248	0.998600531	Bacteria.Firmicutes.Clostridia.Clostridiales.Ruminococcaceae.Ruminiclostridium_6	PSMG3
234404	ENSG00000157778	rs7811444	0.119328047	0.103869492	0.060379057	0.049804213	-0.351858522	0.691917206	-0.171945564	0.318144581	0.222920783	0.419469974	0.089963344	0.159159919	0.343555332	0.183144693	0.647283466	0.849036217	Bacteria.Firmicutes.Clostridia.Clostridiales.Ruminococcaceae.Anaerotruncus	PSMG3
234405	ENSG00000157778	rs7811444	0.537639065	0.724701317	0.49030629	0.600150887	-0.137344433	0.115083945	-0.062542597	0.069821598	0.221640036	0.32536287	0.090150532	0.13254826	0.526422038	0.397828937	0.948905015	0.966332496	Bacteria.Firmicutes.Clostridia.Clostridiales.Ruminococcaceae.Ruminococcaceae_NK4A214_group	PSMG3
234406	ENSG00000157778	rs7811444	0.956203679	0.464246446	0.528528855	0.396676605	0.009064498	0.195233371	0.038803046	0.080749682	0.164419205	0.265183994	0.061236771	0.094642318	0.442703823	0.189242675	0.959597159	0.99789802	Bacteria.Verrucomicrobia	PSMG3
234407	ENSG00000157778	rs7811444	0.964433433	0.965454254	0.334848681	0.579577266	0.00640481	-0.008061272	-0.069235945	-0.054795238	0.143082605	0.18541286	0.071259322	0.098411259	0.308519636	0.234351874	0.685618202	0.972673156	Bacteria.Firmicutes.Clostridia.Clostridiales.Lachnospiraceae.Dorea	PSMG3
234408	ENSG00000157778	rs7811444	0.894464338	0.794008767	0.54526682	0.791710551	-0.019215376	-0.049804865	0.039311232	0.021357847	0.144283788	0.189961544	0.064650299	0.080541169	0.33357048	0.164139105	0.772149766	0.9272906	Bacteria.Firmicutes.Clostridia.Clostridiales.Lachnospiraceae.Lachnospiraceae_NK4A136_group	PSMG3
234409	ENSG00000157778	rs7811444	0.663845352	0.942333295	0.555349856	0.990767588	-0.076771363	-0.016669572	0.031555681	-0.000787041	0.17583745	0.229552303	0.053228607	0.067755094	0.403927963	0.321778499	0.997282517	0.999171204	Bacteria.Proteobacteria.Gammaproteobacteria.Enterobacteriales.Enterobacteriaceae	PSMG3
234410	ENSG00000157778	rs7811444	0.298794179	0.427652611	0.204412273	0.252833108	-0.228514157	0.217310433	0.108878388	-0.134565462	0.218172705	0.272245571	0.084931548	0.116634538	0.323270384	0.203416584	0.710816303	0.864413613	Bacteria.Firmicutes.Negativicutes.Selenomonadales.Veillonellaceae	PSMG3
234411	ENSG00000157778	rs7811444	0.851553537	0.755168572	0.918157389	0.660146126	-0.040402528	-0.078401161	-0.007741201	-0.039680688	0.215040689	0.250362168	0.075044205	0.08982889	0.515364371	0.308366246	0.895314673	0.995071635	Bacteria.Firmicutes.Erysipelotrichia.Erysipelotrichales.Erysipelotrichaceae.Clostridium_innocuum_group	PSMG3
234412	ENSG00000157778	rs7811444	0.866966623	0.9723868	0.986895827	0.411215204	-0.02452953	-0.006579928	0.001150155	-0.082415135	0.145855871	0.189358764	0.069758405	0.099645356	0.287912664	0.23891526	0.999160666	0.997201293	Bacteria.Firmicutes.Clostridia.Clostridiales.Lachnospiraceae.Coprococcus_1	PSMG3
234413	ENSG00000157778	rs7811444	0.802808927	0.767180935	0.617981343	0.758539783	0.051582792	-0.09070933	0.033467368	-0.031447829	0.205725304	0.305104187	0.066785476	0.101873029	0.504302622	0.347166701	0.994527911	0.946234759	Bacteria.Proteobacteria.Gammaproteobacteria.Enterobacteriales.Enterobacteriaceae.Citrobacter	PSMG3
234414	ENSG00000157778	rs7811444	0.885797644	0.934510911	0.177045896	0.277996775	-0.021068749	0.015947776	-0.09639704	0.10109987	0.146119352	0.193330812	0.070634863	0.092413849	0.312707608	0.198306671	0.998525812	0.997174658	Bacteria.Proteobacteria.Deltaproteobacteria.Desulfovibrionales.Desulfovibrionaceae	PSMG3
234415	ENSG00000157778	rs7811444	0.863081531	0.797031911	0.363800688	0.689129568	0.026536902	-0.049647371	-0.058519063	0.032129263	0.153270849	0.192247303	0.063985728	0.079957953	0.336521128	0.174816733	0.96473779	0.97562022	Bacteria.Bacteroidetes.Bacteroidia.Bacteroidales.Porphyromonadaceae	PSMG3
234416	ENSG00000157778	rs7811444	0.868670088	0.701869355	0.827041465	0.418505234	-0.025741211	0.085288456	-0.016350017	0.086424716	0.155065003	0.221821491	0.074528275	0.106147234	0.418424647	0.223755946	0.970338521	0.904998465	Bacteria.Proteobacteria.Gammaproteobacteria.Pseudomonadales.Pseudomonadaceae.Pseudomonas	PSMG3
234417	ENSG00000157778	rs7811444	0.546693091	0.841899307	0.422577579	0.729836013	-0.113343464	0.05037974	0.069462944	-0.044044012	0.187067163	0.251566515	0.086069545	0.126988543	0.378718325	0.266518007	0.976314705	0.989769364	Bacteria.Firmicutes.Bacilli.Lactobacillales.Streptococcaceae.Streptococcus	PSMG3
234418	ENSG00000157778	rs7811444	0.799554404	0.937824937	0.725872035	0.962133927	-0.039224847	-0.015395478	-0.026684359	0.004442898	0.153843482	0.196605766	0.075777585	0.093222113	0.308867063	0.185640448	0.613518507	0.999289972	Bacteria.Firmicutes.Clostridia.Clostridiales.Lachnospiraceae.Lachnospira	PSMG3
234419	ENSG00000157778	rs7811444	0.606083059	0.793571224	0.395194764	0.576486559	-0.08457337	0.072850155	0.08529264	-0.102438702	0.16320823	0.277256107	0.099652039	0.182485027	0.303489213	0.22198447	0.768444635	0.958212988	Bacteria.Actinobacteria	PSMG3
234420	ENSG00000157778	rs7811444	0.045333645	0.27235966	0.003649711	0.052248868	-0.362465259	0.265932189	-0.177202352	0.154903958	0.177607487	0.240220615	0.058749169	0.078340208	0.110775951	0.157891722	0.589102858	0.764425371	Bacteria.Bacteroidetes.Bacteroidia.Bacteroidales.Prevotellaceae.Prevotella_9	PSMG3
234421	ENSG00000157778	rs7811444	0.780159265	0.994350438	0.62304966	0.83224535	0.060238595	-0.001810916	0.036283968	0.018964946	0.214929407	0.254770822	0.073465881	0.089172996	0.476861672	0.35481998	0.999858829	0.957708045	Bacteria.Proteobacteria.Betaproteobacteria.Neisseriales.Neisseriaceae.Eikenella	PSMG3
234422	ENSG00000157778	rs7811444	0.844679831	0.344090484	0.588917285	0.244822785	0.03490686	-0.267761286	0.027971042	-0.104166687	0.177466812	0.280949026	0.051502382	0.088755415	0.495138209	0.166305861	0.875186846	0.998607976	Bacteria.Firmicutes.Clostridia.Clostridiales.Lachnospiraceae.Tyzzerella_4	PSMG3
234423	ENSG00000157778	rs7811444	0.630747864	0.851298466	0.606138614	0.849061394	-0.130439334	-0.070391291	-0.046079138	-0.02429269	0.270083886	0.37400418	0.08893647	0.127136066	0.515290815	0.399795786	0.997594253	0.968948848	Bacteria.Firmicutes.Erysipelotrichia.Erysipelotrichales.Erysipelotrichaceae.Faecalitalea	PSMG3
234424	ENSG00000157778	rs7811444	0.913696457	0.377382668	0.925455467	0.331141827	-0.017935857	-0.232206734	-0.007302513	-0.113954241	0.164851919	0.261255745	0.077746042	0.116382136	0.44211642	0.133183335	0.864535329	0.981481548	Bacteria.Firmicutes.Clostridia.Clostridiales.Lachnospiraceae.Eubacterium_eligens_group	PSMG3
234425	ENSG00000157778	rs7811444	0.483168244	0.704232373	0.385515169	0.575601254	-0.140741082	0.103608957	0.07412868	-0.073487365	0.199559161	0.271733454	0.084847595	0.130606804	0.381515498	0.253373699	0.967792983	0.975114706	Bacteria.Firmicutes.Bacilli.Lactobacillales	PSMG3
234426	ENSG00000157778	rs7811444	0.309646939	0.619297528	0.078075442	0.183731595	-0.173849309	0.103680152	-0.103054336	0.105794678	0.169780275	0.207676931	0.057565102	0.078736434	0.25108784	0.2991762	0.428489451	0.813330366	Bacteria.Firmicutes.Clostridia.Clostridiales.Lachnospiraceae.Lachnospiraceae_UCG_010	PSMG3
234427	ENSG00000157778	rs7811444	0.622987407	0.2765957	0.601815987	0.151067053	-0.100867114	0.329535646	0.034377197	-0.134784988	0.204193814	0.300338319	0.065561046	0.092770719	0.535635824	0.183367201	0.9994853	0.999502343	Bacteria.Firmicutes.Clostridia.Clostridiales.Lachnospiraceae.Ruminococcus_gnavus_group	PSMG3
234428	ENSG00000157778	rs7811444	0.257672662	0.301324194	0.141876241	0.237068662	0.286209903	-0.373721204	0.156742585	-0.170680315	0.250637145	0.358696737	0.1054157	0.143025831	0.39342404	0.22968045	0.988156381	0.845162576	Bacteria.Firmicutes.Clostridia.Clostridiales.Ruminococcaceae.Ruminococcaceae_UCG_013	PSMG3
234429	ENSG00000157778	rs7811444	0.879120195	0.941544999	0.927424899	0.662771288	-0.02278175	-0.014102065	-0.005436719	0.038437829	0.149208171	0.191572293	0.059457258	0.087738954	0.285738329	0.213689963	0.999305472	0.877983283	Bacteria.Bacteroidetes.Bacteroidia.Bacteroidales.Rikenellaceae.Alistipes	PSMG3
234430	ENSG00000157778	rs7811444	0.822773715	0.88986876	0.900630757	0.820165454	-0.039225664	-0.029191047	-0.012769284	-0.03418568	0.174424927	0.20998612	0.101866356	0.149770448	0.410463289	0.241605184	0.999672451	0.998587032	Bacteria.Firmicutes.Clostridia.Clostridiales.Ruminococcaceae.Butyricicoccus	PSMG3
234431	ENSG00000157778	rs7811444	0.803801626	0.918951507	0.710563098	0.942891044	-0.037789572	-0.020106594	0.028765452	-0.007459964	0.151493378	0.196832585	0.077175325	0.103734283	0.309555793	0.251799759	0.92078388	0.964500043	Bacteria.Firmicutes.Clostridia.Clostridiales.Lachnospiraceae.Fusicatenibacter	PSMG3
234432	ENSG00000157778	rs7811444	0.308715035	0.825621619	0.192173939	0.809701032	0.263145277	-0.06788909	-0.077643954	0.016347721	0.256487728	0.30689749	0.058916364	0.067610129	0.457438006	0.50410496	0.914353853	0.932561433	Bacteria.Firmicutes.Clostridia.Clostridiales.Ruminococcaceae.Faecalibacterium	PSMG3
234433	ENSG00000157778	rs7811444	0.382543029	0.908184909	0.25785423	0.63501664	-0.17018095	0.032329458	-0.10693644	0.058694602	0.193568075	0.279235015	0.093681498	0.12306939	0.377865382	0.433333608	0.764218706	0.895507627	Bacteria.Firmicutes.Clostridia.Clostridiales.Ruminococcaceae.Ruminiclostridium_9	PSMG3
234434	ENSG00000157778	rs7811444	0.813300585	0.565012054	0.533371631	0.186946038	0.047013069	-0.126373614	0.077273263	-0.205040312	0.198257393	0.218499093	0.123398759	0.153734105	0.432991045	0.183843872	0.999005033	0.886474056	Bacteria.Actinobacteria.Coriobacteriia.Coriobacteriales	PSMG3
234435	ENSG00000157778	rs7811444	0.988401043	0.796226462	0.968477652	0.773237003	-0.007882229	0.17522518	-0.003882497	-0.033050584	0.540112466	0.675773247	0.097869348	0.114224861	0.967548212	0.699135607	0.997187614	0.941674949	Bacteria.Bacteroidetes.Bacteroidia.Bacteroidales	PSMG3
234436	ENSG00000157778	rs7811444	0.123624679	0.147351994	0.086579313	0.093172598	-0.454127882	0.549753386	0.179796238	-0.25324283	0.291114564	0.3748917	0.103326936	0.148623622	0.362199664	0.219179035	0.811513264	0.786769423	Bacteria.Firmicutes.Negativicutes.Selenomonadales	PSMG3
234437	ENSG00000157778	rs7811444	0.946097202	0.555695135	0.775764659	0.404910524	-0.010808505	-0.136375581	0.022908032	-0.111832619	0.159252274	0.230241962	0.080089573	0.133397233	0.413656334	0.186584008	0.973627845	0.854149348	Bacteria.Firmicutes.Bacilli.Lactobacillales.Carnobacteriaceae.Granulicatella	PSMG3
234438	ENSG00000157778	rs7811444	0.852516038	0.870665265	0.880299895	0.882866486	-0.049256091	-0.055746338	-0.016941781	-0.021317605	0.263894824	0.341044477	0.112061704	0.144119085	0.577410783	0.322574356	0.878349418	0.994425008	Bacteria.Firmicutes.Clostridia.Clostridiales.Lachnospiraceae.Lachnospiraceae_ND3007_group	PSMG3
234439	ENSG00000157778	rs7811444	0.564956175	0.771512677	0.142757779	0.284682727	-0.08711919	0.058089157	-0.077424641	0.081299286	0.150606783	0.199200829	0.052188292	0.07536381	0.224605746	0.186735883	0.626959554	0.985377765	Bacteria.Proteobacteria.Betaproteobacteria.Burkholderiales.Alcaligenaceae.Sutterella	PSMG3
234440	ENSG00000157778	rs7811444	0.479796891	0.778327167	0.346772611	0.664015891	-0.135518633	0.071751053	0.082245979	-0.055590623	0.190676487	0.253832272	0.086781256	0.127393949	0.37023389	0.253269709	0.988415778	0.988614165	Bacteria.Firmicutes.Bacilli.Lactobacillales.Streptococcaceae	PSMG3
234441	ENSG00000157778	rs7811444	0.912340644	0.565994467	0.691914342	0.317512894	0.025397955	0.16987151	0.033496981	0.109956346	0.229812355	0.294451748	0.084157487	0.109156547	0.5105088	0.270839726	0.867085851	0.984796499	Bacteria.Firmicutes.Clostridia.Clostridiales.Ruminococcaceae.Ruminococcus_2	PSMG3
234442	ENSG00000157778	rs7811444	0.941674226	0.905599047	0.912330563	0.541476312	-0.010946675	0.02358039	0.009816633	0.083120346	0.149037352	0.198063156	0.088815141	0.135414755	0.349044251	0.216348005	0.917770889	0.997132292	Bacteria.Firmicutes.Bacilli.Bacillales	PSMG3
234443	ENSG00000157778	rs7811444	0.720061259	0.527133373	0.673103171	0.328035599	-0.078134847	0.173198517	-0.042960583	0.131910101	0.217079338	0.272406593	0.101367406	0.133851723	0.560453573	0.281762229	0.99792254	0.986607256	Bacteria.Firmicutes.Clostridia.Clostridiales.Family_XIII.Family_XIII_AD3011_group	PSMG3
234444	ENSG00000157778	rs7811444	0.631799653	0.705007634	0.482500113	0.416797392	-0.079575949	0.088613987	-0.045231217	0.075891483	0.165277139	0.233048055	0.064035914	0.092867287	0.288647827	0.226073832	0.715270352	0.975394521	Bacteria.Firmicutes.Negativicutes.Selenomonadales.Acidaminococcaceae.Phascolarctobacterium	PSMG3
234445	ENSG00000157778	rs7811444	0.643372593	0.428959958	0.612008303	0.291201862	-0.117517067	0.258683474	-0.054276794	0.155705289	0.252638752	0.325000726	0.106493835	0.146320091	0.522969773	0.278596899	0.998891856	0.999590371	Bacteria.Firmicutes.Bacilli.Bacillales.Staphylococcaceae.Staphylococcus	PSMG3
234446	ENSG00000157778	rs7811444	0.942916595	0.90241081	0.707821447	0.640864833	-0.010736393	-0.023707584	0.030727136	-0.044831999	0.149361511	0.192594068	0.081627236	0.095655419	0.330073474	0.235952502	0.999670759	0.996530704	Bacteria.Firmicutes.Clostridia.Clostridiales.Ruminococcaceae.Flavonifractor	PSMG3
234447	ENSG00000157778	rs7811444	0.367167104	0.369160007	0.233572224	0.194140903	-0.184545935	0.258834102	-0.08726527	0.145114334	0.203216529	0.286216395	0.072576168	0.110606954	0.357379589	0.250596324	0.999878354	0.954088273	Bacteria.Bacteroidetes.Bacteroidia.Bacteroidales.Porphyromonadaceae.Barnesiella	PSMG3
234448	ENSG00000157778	rs7811444	0.825472147	0.101997035	0.440811612	0.009663029	0.035691227	-0.358664023	-0.049397009	0.234971773	0.161204253	0.216233576	0.063690675	0.088122114	0.424830372	0.058725947	0.699264288	0.874245517	Bacteria.Proteobacteria.Betaproteobacteria.Burkholderiales	PSMG3
234449	ENSG00000157778	rs7811444	0.566828845	0.500393072	0.547415799	0.301951765	-0.10432451	0.184775822	0.038950101	-0.085701356	0.181224099	0.272667882	0.064401352	0.082363699	0.348825675	0.176806897	0.696282166	0.927458737	Bacteria.Firmicutes.Clostridia.Clostridiales.Lachnospiraceae.Lachnoclostridium	PSMG3
234450	ENSG00000157778	rs7811444	0.886560546	0.893599026	0.945688538	0.963277756	-0.022093598	-0.031086687	0.004884688	0.004492136	0.154264787	0.231512895	0.071428492	0.097193327	0.314019904	0.229493963	0.999694213	0.921050578	Bacteria.Firmicutes.Clostridia.Clostridiales.Lachnospiraceaencultured	PSMG3
234451	ENSG00000157778	rs7811444	0.404693592	0.187920996	0.00524304	0.004123225	0.119977165	-0.263070786	0.207956133	-0.280048274	0.143045865	0.197686201	0.071977768	0.094170909	0.227474526	0.055849835	0.226707013	0.438544723	Bacteria.Firmicutes.Clostridia.Clostridiales.Peptostreptococcaceae	PSMG3
234452	ENSG00000157778	rs7811444	0.8489193	0.999206366	0.37833107	0.341445998	-0.027763113	-0.000190641	-0.05667425	0.07905691	0.145160202	0.190926526	0.063891874	0.082494198	0.271429995	0.251358709	0.998277807	0.999325446	Bacteria.Bacteroidetes.Bacteroidia.Bacteroidales.Porphyromonadaceae.Parabacteroides	PSMG3
234453	ENSG00000157778	rs7811444	0.614517826	0.553531079	0.222872269	0.196807484	0.084040216	-0.120686202	0.088770058	-0.157232396	0.166063556	0.202640056	0.072130072	0.120570112	0.275850747	0.134321462	0.830099246	0.963343013	Bacteria.Actinobacteria.Actinobacteria.Bifidobacteriales.Bifidobacteriaceae.Bifidobacterium	PSMG3
234454	ENSG00000157778	rs7811444	0.936383318	0.947176713	0.479661272	0.504430375	-0.011915745	-0.0126252	-0.061997627	0.067168055	0.148712785	0.189826828	0.08720444	0.100061917	0.305844648	0.223527055	0.997117901	0.950206352	Bacteria.Firmicutes.Clostridia.Clostridiales.Lachnospiraceae.Eubacterium_hallii_group	PSMG3
234455	ENSG00000157778	rs7811444	0.771628897	0.749658093	0.683287098	0.547003014	-0.043112018	-0.06160446	-0.033146402	-0.056002479	0.147918276	0.192245933	0.080880816	0.092500694	0.322478777	0.189482913	0.998043854	0.98261409	Bacteria.Firmicutes.Clostridia.Clostridiales.Ruminococcaceaencultured	PSMG3
234456	ENSG00000157778	rs7811444	0.591435878	0.801804033	0.437220084	0.528840551	-0.093282325	0.057207711	-0.056519385	0.062440307	0.17292879	0.226977116	0.072301743	0.098614529	0.309801433	0.264293906	0.885312669	0.998427918	Bacteria.Firmicutes.Clostridia.Clostridiales.Ruminococcaceae.Ruminococcaceae_UCG_003	PSMG3
234457	ENSG00000157778	rs7811444	0.898171173	0.950919817	0.227804652	0.314292169	-0.018846928	0.011971926	-0.087792924	0.094445928	0.146699272	0.193752397	0.072107457	0.093132189	0.315177724	0.213561907	0.997604342	0.996621608	Bacteria.Proteobacteria.Deltaproteobacteria	PSMG3
234458	ENSG00000157778	rs7811444	0.824711527	0.736601191	0.785785232	0.467220132	-0.036455422	0.077425541	0.017581063	-0.064944497	0.163929364	0.229204129	0.064420007	0.088806108	0.481664533	0.275471078	0.958480334	0.997216401	Bacteria.Firmicutes.Clostridia.Clostridiales.Ruminococcaceae.Subdoligranulum	PSMG3
234459	ENSG00000157778	rs7811444	0.571067094	0.435020734	0.367966172	0.351379113	0.120904443	-0.23328217	0.071197894	-0.103396175	0.212347529	0.296989672	0.078532724	0.110152678	0.475607722	0.205125206	0.999985325	0.999758873	Bacteria.Firmicutes.Clostridia.Clostridiales.Ruminococcaceae.Ruminococcaceae_UCG_014	PSMG3
234460	ENSG00000157778	rs7811444	0.570382796	0.501991584	0.557949882	0.519046719	-0.231252345	-0.408326983	0.056331081	0.089844002	0.405431693	0.604817775	0.095649978	0.138574697	0.812326168	0.569957988	0.999330493	0.996754281	Bacteria.Proteobacteria	PSMG3
234461	ENSG00000157778	rs7811444	0.552709588	0.982585668	0.501932469	0.948907024	-0.148822749	-0.007725302	0.046090341	-0.005840288	0.249365091	0.35256821	0.068259978	0.090790168	0.547629321	0.401269696	0.996566686	0.997858307	Bacteria.Proteobacteria.Gammaproteobacteria	PSMG3
234462	ENSG00000157778	rs7811444	0.906478012	0.993607325	0.938258866	0.72643256	-0.01767911	0.001587759	-0.005966542	0.037477647	0.149897756	0.197409049	0.076731493	0.106655527	0.296808936	0.186502742	0.990263512	0.935449612	Bacteria.Proteobacteria.Gammaproteobacteria.Pseudomonadales	PSMG3
234463	ENSG00000157778	rs7811444	0.943334056	0.476438527	0.756318553	0.30044238	-0.011321217	-0.164532022	0.024879232	-0.143870954	0.158659725	0.229731959	0.079835622	0.137833233	0.421266335	0.159196844	0.991744893	0.857301567	Bacteria.Firmicutes.Bacilli.Lactobacillales.Carnobacteriaceae	PSMG3
234464	ENSG00000157778	rs7811444	0.685219882	0.611739512	0.557597714	0.706090435	-0.069413488	-0.151306347	-0.040633206	-0.043337328	0.170477305	0.29664622	0.068933215	0.114414868	0.475518496	0.246002446	0.996596763	0.999791394	Bacteria.Firmicutes.Clostridia.Clostridiales.Ruminococcaceae.Ruminococcaceae_UCG_005	PSMG3
234465	ENSG00000157778	rs7811444	0.450098863	0.826177332	0.368534954	0.784795167	-0.167719017	0.066324555	0.080565771	-0.037338604	0.220730097	0.30079944	0.088971946	0.136169439	0.407943407	0.335723898	0.95319546	0.933837527	Bacteria.Firmicutes.Bacilli	PSMG3
234466	ENSG00000157778	rs7811444	0.982248055	0.79205264	0.234097017	0.870808371	0.00322259	-0.04946135	0.074307532	0.012577901	0.144275366	0.186834673	0.061869725	0.077034991	0.332337077	0.197302135	0.828168423	0.946482834	Bacteria.Fusobacteria.Fusobacteriia.Fusobacteriales	PSMG3
234467	ENSG00000157778	rs7811444	0.946007146	0.787479139	0.914593634	0.458517554	0.013100935	-0.063311705	0.009118875	-0.081979335	0.192706428	0.233881008	0.084697295	0.109931323	0.320525779	0.196872411	0.99935717	0.960853802	Bacteria.Firmicutes.Erysipelotrichia.Erysipelotrichales.Erysipelotrichaceae.Erysipelotrichaceae_UCG_003	PSMG3
234468	ENSG00000157778	rs7811444	0.831970912	0.895336214	0.566596432	0.922352792	-0.031358229	-0.026073722	-0.037575769	0.008676691	0.147201554	0.197422207	0.065234392	0.088673704	0.303307812	0.219274341	0.920880932	0.974780525	Bacteria.Firmicutes.Clostridia.Clostridiales.Ruminococcaceae.Ruminococcaceae_UCG_002	PSMG3
234469	ENSG00000157778	rs7811444	0.911624655	0.687056415	0.910646415	0.523143393	-0.024546489	0.110366446	-0.010172758	0.074510589	0.220300961	0.272739063	0.090295162	0.116063587	0.605148408	0.366814235	0.997947728	0.9977362	Bacteria.Actinobacteria.Actinobacteria.Micrococcales	PSMG3
234470	ENSG00000157778	rs7811444	0.883458595	0.93924179	0.907277918	0.650684116	-0.021970423	-0.014661229	-0.006930909	0.039856759	0.149292748	0.191604198	0.059275191	0.087613084	0.285253282	0.209477286	0.999052585	0.892571169	Bacteria.Bacteroidetes.Bacteroidia.Bacteroidales.Rikenellaceae	PSMG3
234471	ENSG00000157778	rs7811444	0.606998459	0.988385704	0.00824788	0.191521566	-0.072304383	0.002864667	-0.151350902	0.099723654	0.139887844	0.196035762	0.055537433	0.075557991	0.225449936	0.247817726	0.782207961	0.929290029	Bacteria.Bacteroidetes.Bacteroidia.Bacteroidales.Prevotellaceae	PSMG3
234472	ENSG00000157778	rs7811444	0.642471672	0.8307759	0.340014895	0.482939487	-0.072106266	0.047429787	-0.058908386	0.063647913	0.154593895	0.221047828	0.061286443	0.090200108	0.317393801	0.224625081	0.880332438	0.980174864	Bacteria.Firmicutes.Negativicutes.Selenomonadales.Acidaminococcaceae	PSMG3
234473	ENSG00000157778	rs7811444	0.93018338	0.35474257	0.553341484	0.366660336	0.014091474	0.251749616	-0.04417493	-0.097371498	0.160213503	0.27009336	0.07413707	0.107108564	0.512995396	0.165461028	0.56338327	0.93224343	Bacteria.Firmicutes.Clostridia.Clostridiales.Lachnospiraceae.Anaerostipes	PSMG3
234474	ENSG00000157778	rs7811444	0.518976938	0.81056373	0.467032075	0.810207287	0.379238451	0.173329684	-0.089110442	-0.034479724	0.584836496	0.720178432	0.121799347	0.142987585	0.910069696	0.763030714	0.999135888	0.996849842	Bacteria.Firmicutes.Clostridia.Clostridiales.Ruminococcaceae	PSMG3
234475	ENSG00000157778	rs7811444	0.918553979	0.780821096	0.987859832	0.555188526	-0.017226751	0.063936112	-0.001103013	0.058844932	0.167814461	0.228829435	0.072211876	0.099219942	0.500704792	0.281302612	0.652894935	0.955305534	Bacteria.Firmicutes.Clostridia.Clostridiales.Christensenellaceae	PSMG3
234476	ENSG00000157778	rs7811444	0.795796852	0.936781866	0.583461144	0.847952985	-0.038755392	-0.015874808	0.049292748	-0.025374612	0.149142299	0.199375063	0.089445859	0.131818133	0.278142911	0.2215434	0.784903365	0.917221068	Bacteria.Actinobacteria.Actinobacteria	PSMG3
234477	ENSG00000157778	rs7811444	0.847623984	0.359635536	0.875589118	0.346610676	-0.194601928	1.028867565	0.026657808	-0.173431207	1.008723838	1.115200943	0.169598998	0.182932832	0.997454612	0.832165436	0.997650199	0.999159905	Bacteria.Firmicutes.Clostridia.Clostridiales	PSMG3
234478	ENSG00000157778	rs7811444	0.898786234	0.915381761	0.82199826	0.609894482	-0.019061455	0.021268888	-0.01400356	-0.037009419	0.149275746	0.199395354	0.061993715	0.072184381	0.282118761	0.241575141	0.941079348	0.987424055	Bacteria.Proteobacteria.Gammaproteobacteria.Pasteurellales.Pasteurellaceae	PSMG3
234479	ENSG00000157778	rs7811444	0.371105466	0.99221896	0.13997296	0.800406125	0.168291424	-0.002620156	-0.148240862	0.033574228	0.186857913	0.26764076	0.099213566	0.132255643	0.319413564	0.450927858	0.778495902	0.868828632	Bacteria.Firmicutes.Erysipelotrichia.Erysipelotrichales	PSMG3
234480	ENSG00000157778	rs7811444	0.497179341	0.988330089	0.299490305	0.968951411	0.150213933	0.004727998	0.095489876	-0.004889016	0.220007081	0.322005796	0.091300989	0.125123006	0.498716957	0.431953851	0.998832683	0.996960594	Bacteria.Firmicutes.Clostridia.Clostridiales.Ruminococcaceae.Eubacterium_coprostanoligenes_group	PSMG3
234481	ENSG00000157778	rs7811444	0.996958544	0.404461037	0.557788224	0.055395215	-0.000585367	-0.165530365	-0.034256801	0.147569871	0.152973306	0.197259662	0.058143992	0.075646113	0.424555212	0.153527723	0.772807339	0.846676157	Bacteria.Proteobacteria.Betaproteobacteria.Burkholderiales.Alcaligenaceae	PSMG3
234482	ENSG00000157778	rs7811444	0.743142507	0.898582631	0.38156514	0.537746609	-0.049591803	0.025968916	-0.061150045	0.059007972	0.150691805	0.202959517	0.06941	0.09524957	0.300008119	0.220239965	0.995339941	0.95533137	Bacteria.Proteobacteria.Deltaproteobacteria.Desulfovibrionales.Desulfovibrionaceae.Bilophila	PSMG3
234483	ENSG00000157778	rs7811444	0.54179586	0.480991964	0.390834282	0.268772581	-0.108154316	0.195215112	-0.066777659	0.128925501	0.176338367	0.275421948	0.077300311	0.115583541	0.349189685	0.225110764	0.725196722	0.906535262	Bacteria.Bacteroidetes.Bacteroidia.Bacteroidales.Porphyromonadaceae.Odoribacter	PSMG3
234484	ENSG00000157778	rs7811444	0.529957286	0.425113209	0.335217269	0.346200608	0.136120036	-0.23492542	0.078771292	-0.107366449	0.215565564	0.292694255	0.081135633	0.113151725	0.395255861	0.231562956	0.632290528	0.966402494	Bacteria.Firmicutes.Clostridia.Clostridiales.Ruminococcaceae.Ruminococcus_1	PSMG3
234485	ENSG00000157778	rs7811444	0.917941146	0.783532466	0.986871465	0.559903561	-0.017370625	0.06319727	-0.001193876	0.058201027	0.167947737	0.229093687	0.072275772	0.09931882	0.50289689	0.287191513	0.652043086	0.949459168	Bacteria.Firmicutes.Clostridia.Clostridiales.Christensenellaceae.Christensenellaceae_R_7_group	PSMG3
234486	ENSG00000157823	rs12440156	0.163016425	0.071757334	0.395948981	0.859501815	0.626104937	-0.500535867	-0.132529054	0.016610581	0.443734941	0.273439416	0.155089656	0.093469099	0.231620384	0.078574732	0.997329664	0.92426646	Bacteria.Firmicutes.Negativicutes.Selenomonadales.Veillonellaceae.Megasphaera	AP3S2
234487	ENSG00000157823	rs12440156	0.064273992	0.063692075	0.562266104	0.615889954	0.738614706	-0.447365055	-0.089988567	0.047441175	0.392401777	0.237136785	0.154495094	0.094109141	0.081890323	0.039512703	0.979221309	0.998719086	Bacteria.Firmicutes.Bacilli.Bacillales.Family_XI.Gemella	AP3S2
234488	ENSG00000157823	rs12440156	0.004546453	0.011815268	0.412228919	0.714929387	1.022333299	-0.560572352	-0.086858727	0.024027758	0.347781933	0.216386498	0.105247051	0.065499162	0.019821055	0.01287021	0.997282517	0.999171204	Bacteria.Proteobacteria.Gammaproteobacteria.Enterobacteriales.Enterobacteriaceae	AP3S2
234489	ENSG00000157823	rs12440156	0.212612039	0.191882009	0.4899763	0.629767363	0.618412463	-0.412610307	0.077587355	-0.034040944	0.491279194	0.312881107	0.111751111	0.070282073	0.384716117	0.225257963	0.960907055	0.916087717	Bacteria.Firmicutes.Clostridia.Clostridiales.Ruminococcaceae.Faecalibacterium	AP3S2
234490	ENSG00000157823	rs12440156	0.004695782	0.008163055	0.479294639	0.621009625	0.991663328	-0.57468018	-0.073230874	0.032298228	0.338659677	0.210581586	0.102918624	0.065013169	0.016767916	0.007076585	0.999492402	0.999741582	Bacteria.Proteobacteria.Gammaproteobacteria.Enterobacteriales.Enterobacteriaceae.Escherichia_Shigella	AP3S2
234491	ENSG00000157823	rs12440156	0.001825855	0.004468121	0.187012191	0.287967235	1.048573664	-0.605836291	-0.142789315	0.072260726	0.322572389	0.205668665	0.107076147	0.067447338	0.012077951	0.007121568	0.646829707	0.95584061	Bacteria.Proteobacteria.Betaproteobacteria	AP3S2
234492	ENSG00000157823	rs12440156	0.003326491	0.019161936	0.373071074	0.674447466	0.951305429	-0.506289192	0.102772341	-0.030890791	0.312081454	0.210758527	0.114583487	0.073208075	0.024839334	0.026025074	0.825699013	0.995071635	Bacteria.Firmicutes.Erysipelotrichia.Erysipelotrichales.Erysipelotrichaceae.Clostridium_innocuum_group	AP3S2
234493	ENSG00000157823	rs12440156	0.015627287	0.017848085	0.493505448	0.529191364	1.11418452	-0.658182391	-0.099928086	0.058376659	0.44876686	0.27080418	0.145110992	0.092275423	0.069680782	0.026191897	0.813425063	0.902660525	Bacteria.Firmicutes.Negativicutes.Selenomonadales.Veillonellaceae	AP3S2
234494	ENSG00000157823	rs12440156	0.000625284	0.001483356	0.052776017	0.081288904	1.210591143	-0.69216579	-0.442029592	0.231639973	0.336734319	0.208544752	0.224063733	0.130813746	0.006305487	0.003009095	0.976314705	0.946394015	Bacteria.Firmicutes.Bacilli.Lactobacillales.Streptococcaceae.Streptococcus	AP3S2
234495	ENSG00000157823	rs12440156	0.854823163	0.875045847	0.009647029	0.045837802	-0.08426841	-0.04237749	0.451513003	-0.207253588	0.458736387	0.268426739	0.169292855	0.101798467	0.428327857	0.337509038	0.755825318	0.784711599	Bacteria.Firmicutes.Clostridia.Clostridiales.Lachnospiraceae.Blautia	AP3S2
234496	ENSG00000157823	rs12440156	0.007345978	0.006459311	0.406816408	0.356154774	1.097069562	-0.655905915	0.123073151	-0.08031036	0.396384822	0.233053073	0.147405651	0.086417155	0.020038827	0.007186071	0.698865468	0.975394521	Bacteria.Firmicutes.Negativicutes.Selenomonadales.Acidaminococcaceae.Phascolarctobacterium	AP3S2
234497	ENSG00000157823	rs12440156	0.219259304	0.184132547	0.009653266	0.009561822	0.416988557	-0.267723476	0.426847111	-0.240897008	0.336152715	0.199434786	0.160058978	0.090211215	0.161203534	0.080099193	0.353128382	0.63625312	Bacteria.Firmicutes.Clostridia.Clostridiales.Lachnospiraceae.Roseburia	AP3S2
234498	ENSG00000157823	rs12440156	0.009608255	0.0088204	0.639417105	0.768821759	0.836162915	-0.508867239	0.078948223	-0.027807586	0.31333892	0.18844178	0.167718293	0.094215829	0.016701984	0.006688512	0.920233673	0.993727148	Bacteria.Proteobacteria.Gammaproteobacteria.Pasteurellales.Pasteurellaceae.Haemophilus	AP3S2
234499	ENSG00000157823	rs12440156	0.004283938	0.005813789	0.905006799	0.673187394	0.891258574	-0.524544901	0.013866979	-0.029728723	0.301054441	0.183903001	0.115745815	0.070165458	0.00983709	0.003472525	0.838563088	0.92250092	Bacteria.Firmicutes.Clostridia.Clostridiales.Lachnospiraceae.Lachnospiraceae_NK4A136_group	AP3S2
234500	ENSG00000157823	rs12440156	0.036783605	0.084438622	0.846596307	0.461091536	0.821347481	-0.414083581	-0.026369514	0.06128598	0.385231759	0.236308955	0.135759671	0.082656996	0.067014576	0.055552389	0.988327919	0.998439902	Bacteria.Verrucomicrobia.Verrucomicrobiae.Verrucomicrobiales.Verrucomicrobiaceae.Akkermansia	AP3S2
234501	ENSG00000157823	rs12440156	0.001181834	0.002649809	0.100965948	0.139662137	1.23739552	-0.709628523	-0.370922821	0.194819247	0.364703138	0.227014511	0.222936586	0.130283194	0.01201161	0.005550676	0.967792983	0.950973549	Bacteria.Firmicutes.Bacilli.Lactobacillales	AP3S2
234502	ENSG00000157823	rs12440156	0.006085933	0.006187657	0.52460922	0.820683596	0.855792619	-0.521768032	0.102034084	-0.022093648	0.301774403	0.184376603	0.159500412	0.097078864	0.011266323	0.004489988	0.726355954	0.98350304	Bacteria.Firmicutes.Clostridia.Clostridiales.Lachnospiraceae.Dorea	AP3S2
234503	ENSG00000157823	rs12440156	0.01498593	0.007576969	0.36757032	0.257424998	1.192436072	-0.742732317	0.173147698	-0.125547629	0.477142866	0.269460289	0.190826675	0.109885661	0.083110527	0.0203458	0.981084248	0.998600531	Bacteria.Firmicutes.Clostridia.Clostridiales.Ruminococcaceae.Ruminiclostridium_6	AP3S2
234504	ENSG00000157823	rs12440156	0.062673692	0.15215105	0.320614976	0.600110857	1.771640869	-0.813617851	-0.218068103	0.068945774	0.935386994	0.561511409	0.217884822	0.130871208	0.545592031	0.379676994	0.999330493	0.996754281	Bacteria.Proteobacteria	AP3S2
234505	ENSG00000157823	rs12440156	0.004087527	0.009313862	0.46658594	0.807599679	0.978884791	-0.539569695	0.086641982	-0.017009408	0.32883064	0.201319576	0.11830636	0.069562927	0.014949187	0.007897708	0.925651563	0.979585985	Bacteria.Firmicutes.Erysipelotrichia.Erysipelotrichales.Erysipelotrichaceae.Erysipelatoclostridium	AP3S2
234506	ENSG00000157823	rs12440156	0.004686182	0.006256922	0.687458342	0.58422289	0.890719854	-0.524664906	-0.041058763	0.03466592	0.304111874	0.185663369	0.101602919	0.063032049	0.01025506	0.004162949	0.843941501	0.847425341	Bacteria.Firmicutes.Negativicutes.Selenomonadales.Veillonellaceae.Dialister	AP3S2
234507	ENSG00000157823	rs12440156	0.571647112	0.427958956	0.129704241	0.170158183	0.279304133	-0.221246391	-0.267153379	0.132692574	0.491290745	0.277361267	0.174072175	0.095663849	0.390043561	0.183700488	0.99714486	0.996602117	Bacteria.Firmicutes.Clostridia.Clostridiales.Clostridiaceae_1.Clostridium_sensu_stricto_1	AP3S2
234508	ENSG00000157823	rs12440156	0.007290891	0.006764747	0.464177042	0.398950958	1.057111343	-0.646683992	0.112928849	-0.077782689	0.381568667	0.231149989	0.153366466	0.091607775	0.041097553	0.010941163	0.996596763	0.999791394	Bacteria.Firmicutes.Clostridia.Clostridiales.Ruminococcaceae.Ruminococcaceae_UCG_005	AP3S2
234509	ENSG00000157823	rs12440156	0.00273566	0.005567426	0.253772835	0.318404007	1.095789909	-0.657202127	0.233396921	-0.139056412	0.351767171	0.22916746	0.202701632	0.138301343	0.016749566	0.007284719	0.999739884	0.880029093	Bacteria.Actinobacteria.Coriobacteriia.Coriobacteriales.Coriobacteriaceae	AP3S2
234510	ENSG00000157823	rs12440156	0.120288268	0.064158817	0.574340335	0.860200239	0.690446563	-0.517831841	0.088460354	0.019557529	0.438591722	0.274984988	0.156698911	0.110607521	0.17512574	0.074859514	0.899063894	0.874898639	Bacteria.Firmicutes.Erysipelotrichia.Erysipelotrichales.Erysipelotrichaceae	AP3S2
234511	ENSG00000157823	rs12440156	0.110395944	0.101572055	0.32647327	0.313787635	0.635733239	-0.382917483	-0.173901014	0.102812833	0.392789805	0.230563242	0.175887487	0.101276234	0.113327012	0.05145823	0.945687051	0.8458603	Bacteria.Firmicutes.Bacilli.Lactobacillales.Carnobacteriaceae.Granulicatella	AP3S2
234512	ENSG00000157823	rs12440156	0.021660221	0.010823244	0.735021804	0.680832686	0.855019293	-0.597572373	-0.054634391	-0.041483041	0.363377277	0.227746772	0.160732901	0.100398785	0.045289384	0.010406953	0.963908754	0.907101516	Bacteria.Proteobacteria.Gammaproteobacteria.Pseudomonadales.Pseudomonadaceae.Pseudomonas	AP3S2
234513	ENSG00000157823	rs12440156	0.679878698	0.658601118	0.016724064	0.017647639	-0.221608101	0.14418044	-0.55884882	0.342403885	0.534650102	0.324816051	0.227529289	0.140620719	0.548703661	0.321775871	0.99792254	0.967192963	Bacteria.Firmicutes.Clostridia.Clostridiales.Family_XIII.Family_XIII_AD3011_group	AP3S2
234514	ENSG00000157823	rs12440156	0.516937972	0.412664798	0.127017232	0.133776894	0.31040946	-0.221062492	-0.2613393	0.140537925	0.476359173	0.268113492	0.16906825	0.092560004	0.350341048	0.157479145	0.935426336	0.99999132	Bacteria.Firmicutes.Clostridia.Clostridiales.Clostridiaceae_1	AP3S2
234515	ENSG00000157823	rs12440156	0.275276416	0.214625458	0.628260742	0.754309042	0.637684325	-0.429201435	-0.107248677	0.041618207	0.579575338	0.342486811	0.220456999	0.132420703	0.484055873	0.276608495	0.848038351	0.936167976	Bacteria.Firmicutes.Clostridia.Clostridiales.Ruminococcaceae.Anaerotruncus	AP3S2
234516	ENSG00000157823	rs12440156	0.043049887	0.034498784	0.651067549	0.553992847	1.075688801	-0.672928497	0.082606689	-0.065236023	0.521260046	0.311599488	0.181800019	0.109663559	0.126430834	0.056244302	0.999878354	0.982531019	Bacteria.Bacteroidetes.Bacteroidia.Bacteroidales.Porphyromonadaceae.Barnesiella	AP3S2
234517	ENSG00000157823	rs12440156	0.087542188	0.105292819	0.669235345	0.864983929	1.156326193	-0.607864118	0.101211872	-0.0223625	0.666603612	0.370059518	0.235844308	0.130998824	0.204573762	0.112453336	0.961249848	0.997513341	Bacteria.Firmicutes.Clostridia.Clostridiales.Lachnospiraceae.Eubacterium_xylanophilum_group	AP3S2
234518	ENSG00000157823	rs12440156	0.005586164	0.006574834	0.907343573	0.949940091	0.87863744	-0.524994571	-0.018157989	0.005626707	0.306510596	0.186964126	0.155403051	0.089277523	0.012057967	0.004812655	0.934565189	0.974780525	Bacteria.Firmicutes.Clostridia.Clostridiales.Ruminococcaceae.Ruminococcaceae_UCG_002	AP3S2
234519	ENSG00000157823	rs12440156	0.002273591	0.002817073	0.250407472	0.280359241	1.015974857	-0.596819518	-0.172053081	0.097302146	0.319734579	0.192204274	0.148358167	0.089384536	0.008399205	0.002550561	0.977260763	0.920783575	Bacteria.Firmicutes.Negativicutes.Selenomonadales.Veillonellaceae.Veillonella	AP3S2
234520	ENSG00000157823	rs12440156	0.00648031	0.005452892	0.50237105	0.946789215	0.855129736	-0.5367275	-0.066349056	-0.00401415	0.303966919	0.1866749	0.098364429	0.059914776	0.013283979	0.004079626	0.761082404	0.998729221	Bacteria.Proteobacteria.Betaproteobacteria.Burkholderiales.Alcaligenaceae.Sutterella	AP3S2
234521	ENSG00000157823	rs12440156	0.007780254	0.008696807	0.643018613	0.482955494	0.922364802	-0.537981509	-0.117257664	0.102084902	0.335812181	0.19883827	0.251812015	0.144677286	0.013887133	0.005039645	0.999276643	0.988728768	Bacteria.Firmicutes.Clostridia.Clostridiales.Ruminococcaceae.Ruminiclostridium_5	AP3S2
234522	ENSG00000157823	rs12440156	0.872688692	0.903874036	0.53903338	0.435445611	0.186601036	0.099277524	0.13165345	-0.119404673	1.159893708	0.818843283	0.213188715	0.152154525	0.954184916	0.798178437	0.999826541	0.999832315	Bacteria.Firmicutes.Clostridia.Clostridiales.Lachnospiraceae	AP3S2
234523	ENSG00000157823	rs12440156	0.546229001	0.722010593	0.820533231	0.68274677	0.642449706	-0.246372671	0.044406581	-0.051389276	1.0590986	0.689503487	0.194954886	0.125169283	0.959460813	0.675368881	0.997675757	0.944715108	Bacteria.Bacteroidetes	AP3S2
234524	ENSG00000157823	rs12440156	0.047261463	0.045506893	0.779406723	0.758631721	0.993816557	-0.596270553	-0.054157244	0.035508187	0.491422486	0.292413855	0.192554315	0.115071526	0.122623081	0.057718274	0.99759175	0.986746924	Bacteria.Firmicutes.Clostridia.Clostridiales.Lachnospiraceae.Lachnospiraceae_UCG_008	AP3S2
234525	ENSG00000157823	rs12440156	0.962281951	0.828570752	0.5019671	0.480698959	-0.068074489	0.23784458	0.159617052	-0.12794206	1.433967538	1.093996788	0.236412697	0.180387849	0.998926779	0.881763774	0.997650199	0.999159905	Bacteria.Firmicutes.Clostridia.Clostridiales	AP3S2
234526	ENSG00000157823	rs12440156	0.036200425	0.025901805	0.218701025	0.480957091	0.706675531	-0.45675995	0.301825939	-0.099748747	0.330382326	0.200340668	0.243016989	0.140720672	0.040363271	0.013672709	0.66144256	0.9138367	Bacteria.Actinobacteria.Actinobacteria	AP3S2
234527	ENSG00000157823	rs12440156	0.000961138	0.001568004	0.099121288	0.226871669	1.112238905	-0.637324707	0.216811784	-0.095892386	0.321523973	0.19307924	0.129589607	0.078600109	0.003484145	0.001291846	0.278488857	0.904712577	Bacteria.Firmicutes.Clostridia.Clostridiales.Lachnospiraceae.Lachnospira	AP3S2
234528	ENSG00000157823	rs12440156	0.003018614	0.000480879	0.422450363	0.07157327	0.972386356	-0.720115259	0.0821588	-0.11112558	0.31554941	0.195861212	0.101772567	0.060666806	0.022832426	0.002152523	0.828281271	0.764425371	Bacteria.Bacteroidetes.Bacteroidia.Bacteroidales.Prevotellaceae.Prevotella_9	AP3S2
234529	ENSG00000157823	rs12440156	0.010860153	0.007444425	0.323210533	0.765166395	0.799488034	-0.515267227	0.148364622	-0.02778258	0.304850201	0.186500122	0.149043287	0.092621576	0.018831576	0.005466698	0.997117901	0.951675521	Bacteria.Firmicutes.Clostridia.Clostridiales.Lachnospiraceae.Eubacterium_hallii_group	AP3S2
234530	ENSG00000157823	rs12440156	0.001788477	0.003237138	0.142736892	0.123875345	1.288313004	-0.843681316	0.244074719	-0.180553942	0.395490585	0.275927482	0.164510489	0.115821155	0.026205941	0.010996224	0.99991226	0.957702977	Bacteria.Actinobacteria.Coriobacteriia.Coriobacteriales.Coriobacteriaceae.Collinsella	AP3S2
234531	ENSG00000157823	rs12440156	0.006645141	0.008171935	0.842917589	0.540924082	0.894904067	-0.519383634	-0.023215151	0.042375414	0.319136044	0.190347059	0.116684398	0.068941063	0.014029222	0.006008691	0.922225994	0.873569556	Bacteria.Proteobacteria.Betaproteobacteria.Burkholderiales.Alcaligenaceae.Parasutterella	AP3S2
234532	ENSG00000157823	rs12440156	0.08682666	0.093369053	0.701903959	0.651865062	1.10075021	-0.688372835	-0.076537829	0.05978374	0.633097236	0.404241313	0.199086821	0.131894793	0.314604289	0.168846452	0.923701037	0.916047991	Bacteria.Firmicutes.Negativicutes.Selenomonadales	AP3S2
234533	ENSG00000157823	rs12440156	0.00227696	0.002971761	0.26511109	0.35881034	0.992939928	-0.581004863	0.141532538	-0.072387624	0.312534193	0.188215652	0.125909073	0.07832624	0.005511296	0.002733661	0.998277807	0.999325446	Bacteria.Bacteroidetes.Bacteroidia.Bacteroidales.Porphyromonadaceae.Parabacteroides	AP3S2
234534	ENSG00000157823	rs12440156	0.067929139	0.038096532	0.78288596	0.857308441	0.820683855	-0.58397295	-0.042820076	-0.016807348	0.442082543	0.27585619	0.154750884	0.093106788	0.153869682	0.052909207	0.994527911	0.958178878	Bacteria.Proteobacteria.Gammaproteobacteria.Enterobacteriales.Enterobacteriaceae.Citrobacter	AP3S2
234535	ENSG00000157823	rs12440156	0.108661259	0.341388374	0.898257116	0.716247685	0.939047167	-0.376570423	-0.014390684	-0.02727648	0.577307471	0.392895969	0.11210825	0.07471667	0.710793661	0.521004917	0.999973618	0.994138314	Bacteria.Bacteroidetes.Bacteroidia.Bacteroidales.Bacteroidaceae.Bacteroides	AP3S2
234536	ENSG00000157823	rs12440156	0.067645518	0.042585059	0.542995751	0.411561566	1.253238139	-0.797180774	0.166484964	-0.127255468	0.674374813	0.385408996	0.272252805	0.153974863	0.216030461	0.07183401	0.99032513	0.889799949	Bacteria.Firmicutes.Clostridia.Clostridiales.Ruminococcaceae.Ruminococcaceae_UCG_013	AP3S2
234537	ENSG00000157823	rs12440156	0.120945107	0.064397966	0.577051121	0.857791912	0.690390919	-0.518052929	0.087845572	0.01990707	0.439347487	0.275355926	0.156721286	0.110657225	0.176918125	0.076142601	0.910934631	0.873555278	Bacteria.Firmicutes.Erysipelotrichia.Erysipelotrichales	AP3S2
234538	ENSG00000157823	rs12440156	0.011242796	0.014306005	0.389758784	0.57410888	0.821994303	-0.498111528	0.105251285	-0.044552397	0.315005073	0.197886912	0.121558762	0.078872421	0.020412476	0.007748856	0.966534042	0.97562022	Bacteria.Bacteroidetes.Bacteroidia.Bacteroidales.Porphyromonadaceae	AP3S2
234539	ENSG00000157823	rs12440156	0.002577013	0.001290077	0.332411122	0.118115081	1.066298121	-0.70292334	0.193462446	-0.190457171	0.340089135	0.208922769	0.198107499	0.120260649	0.012978213	0.002023625	0.999672451	0.998587032	Bacteria.Firmicutes.Clostridia.Clostridiales.Ruminococcaceae.Butyricicoccus	AP3S2
234540	ENSG00000157823	rs12440156	0.888188777	0.991237419	0.665707124	0.676060036	0.219981193	-0.013663334	0.108887399	-0.083800072	1.558503431	1.239325757	0.250877825	0.199647891	0.999435429	0.999772384	0.999968393	0.999515331	Bacteria.Firmicutes	AP3S2
234541	ENSG00000157823	rs12440156	0.154313626	0.111889931	0.923462729	0.914084805	0.833742768	-0.539564124	-0.018350219	-0.011953336	0.578484675	0.334795802	0.190263218	0.110364011	0.25408537	0.084244893	0.999985325	0.999758873	Bacteria.Firmicutes.Clostridia.Clostridiales.Ruminococcaceae.Ruminococcaceae_UCG_014	AP3S2
234542	ENSG00000157823	rs12440156	0.639049096	0.695284972	0.111162964	0.098018229	0.233957623	-0.118948633	-0.270405323	0.169007756	0.496475165	0.302332783	0.167437486	0.100679587	0.431457819	0.281677682	0.999858829	0.905418885	Bacteria.Proteobacteria.Betaproteobacteria.Neisseriales.Neisseriaceae.Eikenella	AP3S2
234543	ENSG00000157823	rs12440156	0.546037032	0.721634146	0.820716979	0.683027093	0.642731763	-0.246688729	0.044359191	-0.051337103	1.059055516	0.689412979	0.194949969	0.125159307	0.959504824	0.677480186	0.997187614	0.941674949	Bacteria.Bacteroidetes.Bacteroidia.Bacteroidales	AP3S2
234544	ENSG00000157823	rs12440156	0.003431522	0.002671868	0.348905545	0.244611047	1.017199268	-0.631348191	0.09308144	-0.067269706	0.334874568	0.202153901	0.098652693	0.057291288	0.021763937	0.00608844	0.868182661	0.998607976	Bacteria.Firmicutes.Clostridia.Clostridiales.Lachnospiraceae.Tyzzerella_4	AP3S2
234545	ENSG00000157823	rs12440156	0.004849117	0.020765093	0.374635838	0.894317572	1.052765951	-0.530757149	0.146497344	-0.013405827	0.36092474	0.22394706	0.163872666	0.1005206	0.018519296	0.016485798	0.787482319	0.985265027	Bacteria.Firmicutes.Clostridia.Clostridiales.Lachnospiraceae.Eubacterium_eligens_group	AP3S2
234546	ENSG00000157823	rs12440156	0.048559383	0.064532807	0.635770037	0.707834877	1.100588758	-0.63144889	0.090004712	-0.043233604	0.547492256	0.335802307	0.189141395	0.114856452	0.172621968	0.086020045	0.997594253	0.968948848	Bacteria.Firmicutes.Erysipelotrichia.Erysipelotrichales.Erysipelotrichaceae.Faecalitalea	AP3S2
234547	ENSG00000157823	rs12440156	0.439078737	0.231937267	0.210710886	0.542867618	0.367821939	-0.32354652	0.218808621	-0.060908265	0.472454005	0.268134461	0.173095294	0.099571544	0.341832909	0.120450619	0.847237907	0.997216401	Bacteria.Firmicutes.Clostridia.Clostridiales.Ruminococcaceae.Subdoligranulum	AP3S2
234548	ENSG00000157823	rs12440156	0.003242904	0.004224255	0.063492271	0.156469116	0.892236301	-0.529537056	0.299653976	-0.137991809	0.29186582	0.178573822	0.158715932	0.09625301	0.00710568	0.003384933	0.936901003	0.997201293	Bacteria.Firmicutes.Clostridia.Clostridiales.Lachnospiraceae.Coprococcus_1	AP3S2
234549	ENSG00000157823	rs12440156	0.219946669	0.299496719	0.56921933	0.373537307	0.635029776	-0.319320268	-0.100940213	0.093034002	0.512697994	0.305316624	0.176434258	0.103827826	0.241276735	0.182419132	0.708898802	0.966402494	Bacteria.Firmicutes.Clostridia.Clostridiales.Ruminococcaceae.Ruminococcus_1	AP3S2
234550	ENSG00000157823	rs12440156	0.15201664	0.160079322	0.632533368	0.669469814	0.702944043	-0.42484031	0.06783476	-0.037268822	0.484969179	0.298960243	0.141195383	0.086909541	0.280784072	0.130182703	0.9994853	0.999502343	Bacteria.Firmicutes.Clostridia.Clostridiales.Lachnospiraceae.Ruminococcus_gnavus_group	AP3S2
234551	ENSG00000157823	rs12440156	0.000336715	0.002293033	0.019789465	0.079417908	1.585359418	-0.83341914	0.45698675	-0.203023011	0.418763465	0.262519133	0.191260804	0.113929036	0.007101472	0.007111661	0.666918662	0.942166966	Bacteria.Firmicutes.Clostridia.Clostridiales.Lachnospiraceae.Lachnospiraceae_ND3007_group	AP3S2
234552	ENSG00000157823	rs12440156	0.006924917	0.009672075	0.963999744	0.750313771	0.873043645	-0.508507573	0.007185002	0.030110153	0.313010122	0.190732015	0.158576996	0.094218721	0.013083599	0.006740742	0.999670759	0.996530704	Bacteria.Firmicutes.Clostridia.Clostridiales.Ruminococcaceae.Flavonifractor	AP3S2
234553	ENSG00000157823	rs12440156	0.016334652	0.018036657	0.062672437	0.128308975	0.749875514	-0.461570826	0.316727656	-0.153212251	0.304156772	0.190235973	0.16722434	0.099460411	0.027602941	0.012373955	0.920183094	0.848595429	Bacteria.Firmicutes.Clostridia.Clostridiales.Lachnospiraceae.Fusicatenibacter	AP3S2
234554	ENSG00000157823	rs12440156	0.016624859	0.010074672	0.425970979	0.304840156	1.199373275	-0.773216295	0.191847568	-0.141362728	0.487846948	0.291690031	0.239469005	0.136678017	0.09744705	0.030537731	0.998891856	0.999590371	Bacteria.Firmicutes.Bacilli.Bacillales.Staphylococcaceae.Staphylococcus	AP3S2
234555	ENSG00000157823	rs12440156	0.002777086	0.005929044	0.257599706	0.347641117	1.086707544	-0.644937109	0.234063862	-0.132579088	0.349424389	0.226671391	0.204940554	0.14014381	0.016278107	0.007289864	0.999005033	0.909856934	Bacteria.Actinobacteria.Coriobacteriia.Coriobacteriales	AP3S2
234556	ENSG00000157823	rs12440156	0.001303446	0.006487957	0.134694094	0.573729067	1.287316446	-0.639680623	-0.205287013	0.04531925	0.382996973	0.227417207	0.135529023	0.080150293	0.008953581	0.00832586	0.564045514	0.940799143	Bacteria.Firmicutes.Clostridia.Clostridiales.Lachnospiraceae.Lachnoclostridium	AP3S2
234557	ENSG00000157823	rs12440156	0.428250976	0.189157181	0.007895756	0.12105594	0.280782062	-0.284208049	0.328544045	-0.118704663	0.352220705	0.214176177	0.119851491	0.075563616	0.330503269	0.106647237	0.178037309	0.879569303	Bacteria.Firmicutes.Clostridia.Clostridiales.Lachnospiraceae.Anaerostipes	AP3S2
234558	ENSG00000157823	rs12440156	0.045719263	0.03354983	0.991951442	0.809494182	0.879480285	-0.583179201	-0.002069645	-0.030433002	0.431738142	0.268561856	0.204380743	0.125723971	0.180067564	0.057336694	0.952147602	0.966332496	Bacteria.Firmicutes.Clostridia.Clostridiales.Ruminococcaceae.Ruminococcaceae_NK4A214_group	AP3S2
234559	ENSG00000157823	rs12440156	0.036080431	0.080696062	0.825912367	0.429090882	0.820951549	-0.414966843	-0.029922631	0.065759005	0.383552376	0.233875942	0.13549708	0.082640829	0.068142249	0.052892513	0.959597159	0.99789802	Bacteria.Verrucomicrobia	AP3S2
234560	ENSG00000157823	rs12440156	0.004153562	0.005405091	0.174612469	0.158973357	0.887261042	-0.52213701	0.167362364	-0.102000412	0.298613509	0.181402285	0.121936094	0.071584822	0.009091677	0.004408941	0.968802863	0.929290029	Bacteria.Bacteroidetes.Bacteroidia.Bacteroidales.Prevotellaceae	AP3S2
234561	ENSG00000157823	rs12440156	0.003483155	0.00874391	0.263449321	0.557972101	0.903931689	-0.501550631	0.211427178	-0.062968408	0.298091087	0.185510569	0.187428677	0.106926187	0.010095252	0.005735033	0.839667013	0.992476603	Bacteria.Actinobacteria.Actinobacteria.Bifidobacteriales.Bifidobacteriaceae.Bifidobacterium	AP3S2
234562	ENSG00000157823	rs12440156	0.059894244	0.109723301	0.816954132	0.966949987	0.986519907	-0.532906009	-0.03328512	0.003825209	0.51515303	0.328623194	0.143220694	0.091965768	0.375056641	0.203137066	0.998803525	0.997226571	Bacteria.Firmicutes.Clostridia.Clostridiales.Lachnospiraceae.Eubacterium_rectale_group	AP3S2
234563	ENSG00000157823	rs12440156	0.291789017	0.279013703	0.116510723	0.131418884	0.435212866	-0.268368655	-0.234335835	0.135322972	0.409482521	0.245836	0.147308491	0.088574857	0.280067909	0.167264329	0.691035953	0.944685248	Bacteria.Firmicutes.Clostridia.Clostridiales.Ruminococcaceae.Ruminococcus_2	AP3S2
234564	ENSG00000157823	rs12440156	0.004874436	0.005974933	0.893434603	0.924037712	0.893508262	-0.531510696	-0.019041998	0.008342812	0.306519127	0.186988129	0.141591944	0.087158803	0.010922871	0.004320366	0.995339941	0.956135677	Bacteria.Proteobacteria.Deltaproteobacteria.Desulfovibrionales.Desulfovibrionaceae.Bilophila	AP3S2
234565	ENSG00000157823	rs12440156	0.112402487	0.050924778	0.220589364	0.594539034	0.602496436	-0.452373154	-0.201180672	0.05181424	0.374389699	0.227448994	0.162654391	0.096865792	0.12556198	0.035787229	0.84046819	0.998819627	Bacteria.Firmicutes.Clostridia.Clostridiales.Ruminococcaceae.Ruminococcaceae_UCG_003	AP3S2
234566	ENSG00000157823	rs12440156	0.856730764	0.760587583	0.502415569	0.674896423	0.196948584	-0.229344237	0.147913576	-0.063458755	1.086577721	0.7495071	0.219309155	0.150611514	0.927011047	0.74937786	0.999135888	0.996172726	Bacteria.Firmicutes.Clostridia.Clostridiales.Ruminococcaceae	AP3S2
234567	ENSG00000157823	rs12440156	0.05612231	0.0917583	0.963964077	0.701365943	0.884185621	-0.448980103	-0.009577364	0.045835453	0.454630417	0.262332364	0.211168403	0.118999291	0.118521511	0.075015875	0.868967043	0.996502544	Bacteria.Firmicutes.Clostridia.Clostridiales.Family_XI	AP3S2
234568	ENSG00000157823	rs12440156	0.005089423	0.005383487	0.433372796	0.41671732	1.039496943	-0.617635924	0.109518164	-0.066392094	0.358480392	0.21447446	0.138925288	0.081228993	0.015393212	0.005033084	0.894791964	0.955736941	Bacteria.Firmicutes.Negativicutes.Selenomonadales.Acidaminococcaceae	AP3S2
234569	ENSG00000157823	rs12440156	0.214949008	0.101564497	0.60035507	0.993970706	0.648314471	-0.506304585	-0.120147066	0.001023465	0.517700409	0.304850516	0.228213447	0.134918727	0.286449798	0.109982914	0.866744158	0.913233527	Bacteria.Firmicutes.Clostridia.Clostridiales.Ruminococcaceae.Ruminiclostridium_9	AP3S2
234570	ENSG00000157823	rs12440156	0.001985827	0.005233191	0.196075874	0.353839851	1.02075762	-0.578601155	-0.139490774	0.061974994	0.316731866	0.200219087	0.106788348	0.06636537	0.01024794	0.006912334	0.58610594	0.994680072	Bacteria.Proteobacteria.Betaproteobacteria.Burkholderiales	AP3S2
234571	ENSG00000157823	rs12440156	0.032681892	0.018811576	0.619482371	0.423368118	1.084065262	-0.715563946	0.086889615	-0.082691556	0.496678565	0.296965832	0.17413661	0.102636413	0.127742549	0.039707134	0.998896274	0.99087052	Bacteria.Proteobacteria.Deltaproteobacteria.Desulfovibrionales.Desulfovibrionaceae.Desulfovibrio	AP3S2
234572	ENSG00000157823	rs12440156	0.005986671	0.006761633	0.897148447	0.851329005	0.89341729	-0.531308026	-0.019108337	0.016881301	0.314386639	0.189898803	0.147246706	0.089712657	0.011841577	0.004195135	0.998525812	0.997174658	Bacteria.Proteobacteria.Deltaproteobacteria.Desulfovibrionales.Desulfovibrionaceae	AP3S2
234573	ENSG00000157823	rs12440156	0.12113797	0.080540906	0.379660126	0.641206656	0.64227843	-0.441023075	-0.153611334	0.049177192	0.4089459	0.248430997	0.173660571	0.105034221	0.160809465	0.056438189	0.521884138	0.963223163	Bacteria.Firmicutes.Clostridia.Clostridiales.Christensenellaceae.Christensenellaceae_R_7_group	AP3S2
234574	ENSG00000157823	rs12440156	0.034695965	0.072023539	0.67058859	0.920881082	1.045139321	-0.544264088	-0.060245987	0.008546341	0.484498116	0.297613445	0.14099933	0.085711576	0.16581579	0.084422041	0.996566686	0.997858307	Bacteria.Proteobacteria.Gammaproteobacteria	AP3S2
234575	ENSG00000157823	rs12440156	0.003217832	0.003491301	0.589739558	0.371486258	0.933083525	-0.567330067	-0.066209324	0.066453762	0.304961778	0.187139156	0.122179727	0.073844296	0.007144823	0.002704005	0.975933082	0.868026981	Bacteria.Bacteroidetes.Bacteroidia.Bacteroidales.Rikenellaceae.Alistipes	AP3S2
234576	ENSG00000157823	rs12440156	0.007027677	0.012778595	0.812623952	0.665833627	0.855056086	-0.494109258	-0.028973438	0.034728179	0.307150821	0.192960897	0.121733292	0.080046419	0.014124296	0.008190197	0.99935717	0.960853802	Bacteria.Firmicutes.Erysipelotrichia.Erysipelotrichales.Erysipelotrichaceae.Erysipelotrichaceae_UCG_003	AP3S2
234577	ENSG00000157823	rs12440156	0.444675468	0.266807609	0.590657821	0.896676001	0.534780803	-0.441202328	-0.130497618	0.017791703	0.695418804	0.393907731	0.241411476	0.136470392	0.450730568	0.20252014	0.997947728	0.998788642	Bacteria.Actinobacteria.Actinobacteria.Micrococcales	AP3S2
234578	ENSG00000157823	rs12440156	0.003516911	0.008219133	0.218990162	0.457203396	0.898950197	-0.503280396	0.239810163	-0.082420777	0.296774227	0.18458898	0.19320726	0.110199369	0.009728567	0.005928779	0.90891726	0.99223971	Bacteria.Actinobacteria.Actinobacteria.Bifidobacteriales.Bifidobacteriaceae	AP3S2
234579	ENSG00000157823	rs12440156	0.000640886	0.001624523	0.053719142	0.084327757	1.20962087	-0.690737012	-0.440222006	0.229544011	0.337187404	0.210000679	0.224058838	0.130948193	0.00700145	0.003298938	0.981698993	0.945622854	Bacteria.Firmicutes.Bacilli.Lactobacillales.Streptococcaceae	AP3S2
234580	ENSG00000157823	rs12440156	0.006445611	0.011879426	0.852324914	0.783002036	0.920192423	-0.562777813	0.019545503	-0.019018741	0.326868891	0.217410823	0.104580006	0.068771078	0.016648109	0.009035362	0.955858825	0.969939639	Bacteria.Firmicutes.Clostridia.Clostridiales.Lachnospiraceae.Tyzzerella	AP3S2
234581	ENSG00000157823	rs12440156	0.012308152	0.02095082	0.988632738	0.73261491	0.882981696	-0.493231561	0.002059543	0.02928387	0.342902255	0.208429014	0.144002386	0.085345674	0.025957004	0.009967391	0.720291135	0.982165009	Bacteria.Firmicutes.Clostridia.Clostridiales.Peptostreptococcaceae.Intestinibacter	AP3S2
234582	ENSG00000157823	rs12440156	0.091845219	0.053560812	0.197791523	0.518097631	0.623084331	-0.443549759	0.309129319	-0.095071205	0.364158476	0.225598849	0.237576767	0.146303606	0.100844516	0.030641994	0.696839837	0.952156213	Bacteria.Actinobacteria	AP3S2
234583	ENSG00000157823	rs12440156	0.007429737	0.006583527	0.466397403	0.747527444	0.842154592	-0.530102041	0.108917566	-0.030021584	0.304736854	0.188815179	0.148659674	0.092868047	0.015922323	0.005385116	0.999694213	0.908466096	Bacteria.Firmicutes.Clostridia.Clostridiales.Lachnospiraceaencultured	AP3S2
234584	ENSG00000157823	rs12440156	0.121642531	0.08167595	0.3762752	0.631936023	0.640860936	-0.438962527	-0.154579173	0.050513845	0.408606977	0.248217233	0.173511378	0.10495798	0.160549711	0.05590876	0.519901667	0.967123414	Bacteria.Firmicutes.Clostridia.Clostridiales.Christensenellaceae	AP3S2
234585	ENSG00000157823	rs12440156	0.003237976	0.003517416	0.593671725	0.377767252	0.932973129	-0.567266439	-0.06552456	0.065542729	0.3051394	0.187277131	0.122208702	0.073801947	0.007110523	0.002674296	0.97729231	0.884494316	Bacteria.Bacteroidetes.Bacteroidia.Bacteroidales.Rikenellaceae	AP3S2
234586	ENSG00000157823	rs12440156	0.020523878	0.023946922	0.016294698	0.019744651	0.705787254	-0.419247163	-0.302308329	0.181384089	0.297209452	0.181322931	0.122571383	0.075885105	0.027490674	0.012425598	0.608838025	0.611660714	Bacteria.Fusobacteria.Fusobacteriia.Fusobacteriales	AP3S2
234587	ENSG00000157823	rs12440156	0.006911615	0.009772297	0.918033959	0.773272124	0.877404671	-0.509749778	-0.021445137	0.035484158	0.314494899	0.191474769	0.207577746	0.122654985	0.014664534	0.006503031	0.917770889	0.997132292	Bacteria.Firmicutes.Bacilli.Bacillales	AP3S2
234588	ENSG00000157823	rs12440156	0.222060069	0.300939589	0.502355628	0.344278695	0.621969371	-0.309182419	-0.136405743	0.113580468	0.504483941	0.296514588	0.202218207	0.119221336	0.351354882	0.212695299	0.998832683	0.959538879	Bacteria.Firmicutes.Clostridia.Clostridiales.Ruminococcaceae.Eubacterium_coprostanoligenes_group	AP3S2
234589	ENSG00000157823	rs12440156	0.009385999	0.01365029	0.763463863	0.537188621	0.85471111	-0.490152296	-0.053282586	0.063917859	0.31924486	0.193331571	0.176315164	0.103033186	0.019694244	0.007672919	0.709682802	0.872264526	Bacteria.Firmicutes.Clostridia.Clostridiales.Peptostreptococcaceae	AP3S2
234590	ENSG00000157823	rs12440156	0.071729681	0.013718663	0.345162737	0.913667483	0.662324157	-0.555621977	-0.128917206	-0.008783326	0.361787157	0.219321667	0.135569669	0.080702046	0.109883012	0.020980543	0.617233432	0.938910949	Bacteria.Firmicutes.Clostridia.Clostridiales.Lachnospiraceae.Lachnospiraceae_UCG_010	AP3S2
234591	ENSG00000157823	rs12440156	0.021945456	0.025921064	0.016804852	0.021081114	0.699820539	-0.41486106	-0.300238458	0.179740653	0.298089769	0.181987772	0.122333357	0.076034834	0.029287979	0.012939535	0.597530541	0.605688028	Bacteria.Fusobacteria.Fusobacteriia.Fusobacteriales.Fusobacteriaceae.Fusobacterium	AP3S2
234592	ENSG00000157823	rs12440156	0.05567706	0.018680104	0.604826481	0.857673398	0.717376931	-0.524365199	-0.076837574	-0.016385471	0.368172751	0.21736456	0.147763069	0.091005069	0.100490087	0.024141183	0.783596905	0.940986664	Bacteria.Bacteroidetes.Bacteroidia.Bacteroidales.Porphyromonadaceae.Odoribacter	AP3S2
234593	ENSG00000157823	rs12440156	0.007916518	0.004635741	0.77229481	0.639305031	0.890659792	-0.593926955	-0.048731651	-0.048112676	0.325023334	0.202516379	0.167702599	0.102176742	0.014955782	0.003197504	0.990263512	0.935449612	Bacteria.Proteobacteria.Gammaproteobacteria.Pseudomonadales	AP3S2
234594	ENSG00000157823	rs12440156	0.003386467	0.00660182	0.404768775	0.55207445	0.945577102	-0.548916788	-0.086978854	0.038389383	0.310829548	0.195586693	0.103719464	0.064221642	0.011185775	0.007010936	0.715860227	0.935568656	Bacteria.Proteobacteria.Betaproteobacteria.Burkholderiales.Alcaligenaceae	AP3S2
234595	ENSG00000157823	rs12440156	0.724065555	0.738113575	0.011937956	0.011365996	-0.17751919	0.099273503	-0.63926284	0.380337983	0.500671881	0.295644982	0.247137016	0.145984398	0.485279982	0.299592317	0.998820086	0.961415255	Bacteria.Firmicutes.Clostridia.Clostridiales.Family_XIII	AP3S2
234596	ENSG00000157823	rs12440156	0.107307093	0.093665771	0.339298491	0.353407014	0.641635187	-0.391698968	-0.169558504	0.095430709	0.39292125	0.230234833	0.176140031	0.102098661	0.11633965	0.046353763	0.991744893	0.873607821	Bacteria.Firmicutes.Bacilli.Lactobacillales.Carnobacteriaceae	AP3S2
234597	ENSG00000157823	rs12440156	0.004227903	0.007425706	0.524300555	0.755360284	0.888622798	-0.508994258	0.103039404	-0.031863044	0.299697507	0.1841683	0.160951725	0.10183221	0.011221557	0.005488929	0.998043854	0.98261409	Bacteria.Firmicutes.Clostridia.Clostridiales.Ruminococcaceaencultured	AP3S2
234598	ENSG00000157823	rs12440156	0.003665616	0.004070918	0.180250654	0.173918797	1.325323801	-0.787794648	-0.324743472	0.189791815	0.43961361	0.264512653	0.239742585	0.138051942	0.033592791	0.010985302	0.933709887	0.933837527	Bacteria.Firmicutes.Bacilli	AP3S2
234599	ENSG00000157823	rs12440156	0.009889168	0.00903677	0.684953088	0.817383183	0.83925292	-0.510775593	0.065769257	-0.021111749	0.315772156	0.189780589	0.161382471	0.091057938	0.0164983	0.00682125	0.926080908	0.992937443	Bacteria.Proteobacteria.Gammaproteobacteria.Pasteurellales.Pasteurellaceae	AP3S2
234600	ENSG00000157823	rs12440156	0.006001101	0.006778071	0.904719258	0.868335455	0.893434975	-0.53150593	-0.017728253	0.015051538	0.314488562	0.190029347	0.1475266	0.090437828	0.011889907	0.004455753	0.997604342	0.996621608	Bacteria.Proteobacteria.Deltaproteobacteria	AP3S2
234601	ENSG00000157895	rs2071190	0.394905801	0.173871415	0.540713602	0.564891098	-0.118940127	0.304266589	-0.038863746	-0.056224616	0.138878823	0.221294596	0.06319492	0.097181675	0.17372521	0.064274661	0.919213845	0.99022321	Bacteria.Proteobacteria.Gammaproteobacteria.Pasteurellales.Pasteurellaceae.Haemophilus	C12orf43
234602	ENSG00000157895	rs2071190	0.410731521	0.149387629	0.747424341	0.278590632	-0.121255971	0.330653653	-0.017393089	-0.095806018	0.14645422	0.226634137	0.053780608	0.087684085	0.23839038	0.06795637	0.790905298	0.802301482	Bacteria.Firmicutes.Clostridia.Clostridiales.Lachnospiraceae.Roseburia	C12orf43
234603	ENSG00000157895	rs2071190	0.218072422	0.337679417	0.499143164	0.772463227	-0.200824638	0.24474117	0.033130487	0.022852237	0.161471982	0.253384177	0.048746818	0.078702414	0.20788106	0.146328331	0.997282517	0.999171204	Bacteria.Proteobacteria.Gammaproteobacteria.Enterobacteriales.Enterobacteriaceae	C12orf43
234604	ENSG00000157895	rs2071190	0.864917491	0.659320826	0.434031056	0.127024224	-0.032739345	-0.15527655	0.057234419	-0.207907421	0.1916908	0.350604016	0.072707158	0.13450408	0.577834837	0.330966847	0.981084248	0.998600531	Bacteria.Firmicutes.Clostridia.Clostridiales.Ruminococcaceae.Ruminiclostridium_6	C12orf43
234605	ENSG00000157895	rs2071190	0.31487981	0.796984377	0.862437339	0.352792011	-0.152422479	0.071337404	-0.012735659	-0.109037571	0.15048635	0.276170493	0.073210153	0.116506337	0.212661626	0.261712836	0.992687066	0.998719086	Bacteria.Firmicutes.Bacilli.Bacillales.Family_XI.Gemella	C12orf43
234606	ENSG00000157895	rs2071190	0.07667063	0.010448871	0.128929561	0.011541266	-0.295479917	0.692445726	0.09354401	-0.251563144	0.164252225	0.262577138	0.060826197	0.096772686	0.113462098	0.011545667	0.559685322	0.742295451	Bacteria.Firmicutes.Clostridia.Clostridiales.Lachnospiraceae.Lachnoclostridium	C12orf43
234607	ENSG00000157895	rs2071190	0.1903406	0.071716163	0.404610868	0.192701624	-0.265312154	0.584601081	-0.061519811	0.150449729	0.200478603	0.319316207	0.073335597	0.114298831	0.247991796	0.078574732	0.997329664	0.92426646	Bacteria.Firmicutes.Negativicutes.Selenomonadales.Veillonellaceae.Megasphaera	C12orf43
234608	ENSG00000157895	rs2071190	0.444317784	0.512320355	0.931874295	0.114808429	-0.153482667	-0.244621203	-0.006493402	-0.213790815	0.199428552	0.371286014	0.07566413	0.133754593	0.447767878	0.296801161	0.970853663	0.997513341	Bacteria.Firmicutes.Clostridia.Clostridiales.Lachnospiraceae.Eubacterium_xylanophilum_group	C12orf43
234609	ENSG00000157895	rs2071190	0.127820125	0.468413864	0.252633297	0.841709085	-0.260742715	0.202411606	0.078890247	0.020294628	0.169044991	0.277527147	0.068348995	0.101215879	0.157227065	0.185776734	0.695600516	0.996359602	Bacteria.Proteobacteria.Betaproteobacteria	C12orf43
234610	ENSG00000157895	rs2071190	0.885518276	0.985755402	0.135801134	0.033723061	-0.022149999	-0.00441171	0.09897161	-0.244437937	0.153240683	0.246151739	0.065529039	0.11268076	0.422641471	0.287778731	0.838124876	0.664081671	Bacteria.Proteobacteria.Gammaproteobacteria.Pseudomonadales.Pseudomonadaceae.Pseudomonas	C12orf43
234611	ENSG00000157895	rs2071190	0.223859613	0.617920353	0.525651443	0.357883371	-0.205204863	0.132605286	0.041623025	0.095997672	0.167099237	0.26457316	0.065229801	0.10367179	0.228596163	0.242231042	0.924496571	0.997216401	Bacteria.Firmicutes.Clostridia.Clostridiales.Ruminococcaceae.Subdoligranulum	C12orf43
234612	ENSG00000157895	rs2071190	0.7003404	0.21500033	0.794174107	0.519004013	-0.090572593	0.529551919	0.024190099	0.102274098	0.23430068	0.422912496	0.092339713	0.15773061	0.664811811	0.276608495	0.867566397	0.931410423	Bacteria.Firmicutes.Clostridia.Clostridiales.Ruminococcaceae.Anaerotruncus	C12orf43
234613	ENSG00000157895	rs2071190	0.24559038	0.409135863	0.602307291	0.324854311	-0.183867548	0.199627551	-0.030174688	-0.097588611	0.156922345	0.240287585	0.057624474	0.098371154	0.18940569	0.126564534	0.952033286	0.979585985	Bacteria.Firmicutes.Erysipelotrichia.Erysipelotrichales.Erysipelotrichaceae.Erysipelatoclostridium	C12orf43
234614	ENSG00000157895	rs2071190	0.384108309	0.199143574	0.682736612	0.730524133	-0.124001474	0.291216502	0.022595257	0.029509329	0.141510009	0.224494056	0.055033587	0.08530817	0.188818512	0.068141491	0.920699594	0.896668897	Bacteria.Proteobacteria.Betaproteobacteria.Burkholderiales.Alcaligenaceae.Parasutterella	C12orf43
234615	ENSG00000157895	rs2071190	0.173521765	0.03739977	0.379451902	0.094439479	-0.24501846	0.661819307	-0.057495912	0.180004409	0.178056298	0.311455531	0.064971671	0.106058594	0.223712301	0.038947539	0.999858829	0.905418885	Bacteria.Proteobacteria.Betaproteobacteria.Neisseriales.Neisseriaceae.Eikenella	C12orf43
234616	ENSG00000157895	rs2071190	0.71065323	0.744020026	0.741483618	0.425738821	-0.082601399	0.103631778	0.028859703	-0.114722332	0.221685082	0.316019856	0.087110472	0.143127148	0.562210158	0.370328876	0.99991226	0.982046009	Bacteria.Actinobacteria.Coriobacteriia.Coriobacteriales.Coriobacteriaceae.Collinsella	C12orf43
234617	ENSG00000157895	rs2071190	0.336899129	0.206060206	0.966378841	0.791238064	-0.138781368	0.289868114	-0.003064122	-0.029253647	0.143448895	0.226948385	0.072415508	0.110060788	0.211475964	0.06419836	0.982936714	0.986530737	Bacteria.Firmicutes.Negativicutes.Selenomonadales.Veillonellaceae.Veillonella	C12orf43
234618	ENSG00000157895	rs2071190	0.96228917	0.899587001	0.290060659	0.189996808	-0.008676299	0.035517213	-0.093536871	0.170317806	0.182798506	0.280375897	0.087689412	0.128596608	0.456637348	0.344200991	0.890411299	0.851727293	Bacteria.Firmicutes.Clostridia.Clostridiales.Lachnospiraceae.Blautia	C12orf43
234619	ENSG00000157895	rs2071190	0.234060717	0.186000303	0.54391413	0.59668846	-0.18895347	0.341522815	-0.059418057	0.079425951	0.157313555	0.25550859	0.0973886	0.149357526	0.195824992	0.072745682	0.999672451	0.998587032	Bacteria.Firmicutes.Clostridia.Clostridiales.Ruminococcaceae.Butyricicoccus	C12orf43
234620	ENSG00000157895	rs2071190	0.29695691	0.208937266	0.764674078	0.873414609	-0.143691763	0.277186276	-0.014505213	0.013871894	0.136663883	0.218414718	0.04825318	0.086725145	0.155523807	0.064012633	0.856822254	0.869056696	Bacteria.Firmicutes.Negativicutes.Selenomonadales.Veillonellaceae.Dialister	C12orf43
234621	ENSG00000157895	rs2071190	0.96366525	0.308737328	0.342167921	0.796910536	-0.008811446	0.404168703	0.087344633	0.045930255	0.192681966	0.393961574	0.091279619	0.177744955	0.626582244	0.205261403	0.99792254	0.986607256	Bacteria.Firmicutes.Clostridia.Clostridiales.Family_XIII.Family_XIII_AD3011_group	C12orf43
234622	ENSG00000157895	rs2071190	0.555831945	0.570447717	0.649920887	0.65458343	-0.097892386	0.181078096	0.0302527	-0.054129536	0.165328427	0.317519793	0.066345881	0.120428038	0.428665192	0.234856895	0.996596763	0.999791394	Bacteria.Firmicutes.Clostridia.Clostridiales.Ruminococcaceae.Ruminococcaceae_UCG_005	C12orf43
234623	ENSG00000157895	rs2071190	0.325387863	0.125871039	0.68606428	0.123054992	-0.132097298	0.331285331	-0.026129596	-0.180549384	0.133304591	0.213660005	0.064356048	0.115560644	0.150522077	0.04650346	0.763782532	0.890509239	Bacteria.Firmicutes.Clostridia.Clostridiales.Lachnospiraceae.Dorea	C12orf43
234624	ENSG00000157895	rs2071190	0.324830823	0.234863627	0.199428535	0.517123788	-0.13368644	0.262060942	-0.085246622	0.073087908	0.134751854	0.218558155	0.065757452	0.112211741	0.14880561	0.075105758	0.975966367	0.997201293	Bacteria.Firmicutes.Clostridia.Clostridiales.Lachnospiraceae.Coprococcus_1	C12orf43
234625	ENSG00000157895	rs2071190	0.05662878	0.078078312	0.096205564	0.152328282	-0.365326144	0.667798026	-0.11917646	0.183776053	0.188240587	0.373028852	0.070602453	0.126887196	0.146504735	0.094012301	0.999878354	0.940913462	Bacteria.Bacteroidetes.Bacteroidia.Bacteroidales.Porphyromonadaceae.Barnesiella	C12orf43
234626	ENSG00000157895	rs2071190	0.245802737	0.124181515	0.580573839	0.364856703	-0.19139484	0.426068675	0.047659829	-0.132759861	0.163420787	0.273539882	0.085822218	0.145483857	0.241571589	0.066542569	0.976314705	0.980405449	Bacteria.Firmicutes.Bacilli.Lactobacillales.Streptococcaceae.Streptococcus	C12orf43
234627	ENSG00000157895	rs2071190	0.957536777	0.647756352	0.333095359	0.553752476	-0.010176007	0.145911403	-0.087873624	0.086472965	0.190381292	0.31788097	0.090111851	0.145275089	0.488040335	0.342528849	0.850527064	0.84804211	Bacteria.Firmicutes.Erysipelotrichia.Erysipelotrichales.Erysipelotrichaceae	C12orf43
234628	ENSG00000157895	rs2071190	0.320720151	0.165625347	0.925163008	0.459470914	-0.145679816	0.319754808	0.00674694	-0.087310866	0.145589256	0.228044505	0.071549595	0.117330547	0.152566869	0.056411795	0.997117901	0.950206352	Bacteria.Firmicutes.Clostridia.Clostridiales.Lachnospiraceae.Eubacterium_hallii_group	C12orf43
234629	ENSG00000157895	rs2071190	0.324568996	0.380224745	0.865291354	0.503054305	-0.153342992	0.213370286	0.007874102	0.053293946	0.154480808	0.241506941	0.046232556	0.079136755	0.222807574	0.12374674	0.999492402	0.999741582	Bacteria.Proteobacteria.Gammaproteobacteria.Enterobacteriales.Enterobacteriaceae.Escherichia_Shigella	C12orf43
234630	ENSG00000157895	rs2071190	0.874418035	0.818584852	0.547853219	0.031865661	-0.034528496	-0.065039182	0.040307481	-0.183762724	0.217607113	0.282415314	0.066718733	0.083781952	0.501348049	0.299782985	0.872913529	0.998607976	Bacteria.Firmicutes.Clostridia.Clostridiales.Lachnospiraceae.Tyzzerella_4	C12orf43
234631	ENSG00000157895	rs2071190	0.955960143	0.867206238	0.795261337	0.891501547	0.038962586	0.14906007	-0.034341947	0.023136818	0.702822749	0.887945821	0.13180436	0.168955946	0.958782493	0.793826292	0.999826541	0.999832315	Bacteria.Firmicutes.Clostridia.Clostridiales.Lachnospiraceae	C12orf43
234632	ENSG00000157895	rs2071190	0.920787514	0.633038396	0.573874132	0.84713448	-0.024593359	0.198647312	-0.02989954	0.018550557	0.246355377	0.414092074	0.052899523	0.095845438	0.680960645	0.440394066	0.962314601	0.932561433	Bacteria.Firmicutes.Clostridia.Clostridiales.Ruminococcaceae.Faecalibacterium	C12orf43
234633	ENSG00000157895	rs2071190	0.490250212	0.679450268	0.885789781	0.168244851	-0.12370428	-0.147778974	-0.011117768	0.198894838	0.178287447	0.356025289	0.077100372	0.142740455	0.379392212	0.323468068	0.99759175	0.986746924	Bacteria.Firmicutes.Clostridia.Clostridiales.Lachnospiraceae.Lachnospiraceae_UCG_008	C12orf43
234634	ENSG00000157895	rs2071190	0.277330751	0.256346383	0.633534972	0.615273573	-0.149052205	0.250133551	0.029239141	0.046834549	0.136055903	0.218428801	0.061040034	0.092743461	0.131917857	0.073925092	0.975933082	0.877983283	Bacteria.Bacteroidetes.Bacteroidia.Bacteroidales.Rikenellaceae.Alistipes	C12orf43
234635	ENSG00000157895	rs2071190	0.301012507	0.197046121	0.852131594	0.723631581	-0.148376617	0.291988995	-0.012724806	0.034291116	0.142318971	0.224026063	0.067995166	0.096555543	0.151003653	0.064661237	0.99935717	0.960853802	Bacteria.Firmicutes.Erysipelotrichia.Erysipelotrichales.Erysipelotrichaceae.Erysipelotrichaceae_UCG_003	C12orf43
234636	ENSG00000157895	rs2071190	0.301300962	0.155623618	0.827039559	0.68573637	-0.141616082	0.342549088	0.013818015	0.041620167	0.135916198	0.238441948	0.062985948	0.102395518	0.154565433	0.053935505	0.92697622	0.96508845	Bacteria.Firmicutes.Clostridia.Clostridiales.Ruminococcaceae.Ruminococcaceae_UCG_002	C12orf43
234637	ENSG00000157895	rs2071190	0.451692242	0.568068002	0.935992619	0.433225572	-0.131859758	0.154751043	0.004496883	-0.071290711	0.17415131	0.269684351	0.055779402	0.09040416	0.34099157	0.223214648	0.99714486	0.996602117	Bacteria.Firmicutes.Clostridia.Clostridiales.Clostridiaceae_1.Clostridium_sensu_stricto_1	C12orf43
234638	ENSG00000157895	rs2071190	0.759244776	0.290681899	0.62850572	0.71005618	-0.063998955	0.360019144	0.039800427	0.053786404	0.207947116	0.337951267	0.081870978	0.144039976	0.60407624	0.229291491	0.948905015	0.966332496	Bacteria.Firmicutes.Clostridia.Clostridiales.Ruminococcaceae.Ruminococcaceae_NK4A214_group	C12orf43
234639	ENSG00000157895	rs2071190	0.614114283	0.973376946	0.669574465	0.238514014	-0.090474864	0.01025633	0.024908223	-0.115076109	0.178574418	0.306140917	0.058104655	0.096731612	0.424341739	0.365505553	0.847020048	0.907573546	Bacteria.Bacteroidetes.Bacteroidia.Bacteroidales.Prevotellaceae.Prevotella_9	C12orf43
234640	ENSG00000157895	rs2071190	0.113168689	0.164081073	0.221839514	0.475680315	-0.388361966	0.496359407	-0.100014082	0.087970825	0.241851588	0.352685137	0.081083012	0.122619683	0.255428075	0.151617973	0.997594253	0.968019235	Bacteria.Firmicutes.Erysipelotrichia.Erysipelotrichales.Erysipelotrichaceae.Faecalitalea	C12orf43
234641	ENSG00000157895	rs2071190	0.099343499	0.265532858	0.15704823	0.867304114	-0.268840833	0.29563564	-0.101255641	0.019939471	0.160795582	0.263235514	0.070728815	0.118867207	0.117871507	0.1027924	0.727001432	0.983121182	Bacteria.Firmicutes.Clostridia.Clostridiales.Lachnospiraceae.Eubacterium_eligens_group	C12orf43
234642	ENSG00000157895	rs2071190	0.209464258	0.146303457	0.417093283	0.410035171	-0.185128223	0.332156031	-0.061613517	0.099242355	0.146046619	0.225909601	0.075443697	0.119686812	0.13952154	0.04714515	0.861324038	0.98064907	Bacteria.Actinobacteria.Actinobacteria.Bifidobacteriales.Bifidobacteriaceae.Bifidobacterium	C12orf43
234643	ENSG00000157895	rs2071190	0.665896347	0.53901995	0.283923081	0.756344359	-0.065872442	0.248937615	0.058478853	-0.040736908	0.151862508	0.403095619	0.054123243	0.130736043	0.386454529	0.271055362	0.589893042	0.925311511	Bacteria.Firmicutes.Clostridia.Clostridiales.Lachnospiraceae.Lachnospiraceae_UCG_010	C12orf43
234644	ENSG00000157895	rs2071190	0.486113379	0.060130303	0.949014194	0.116686528	-0.13202096	0.530970292	0.00456855	0.168895659	0.188466023	0.277531445	0.071169851	0.106223462	0.368841828	0.058728265	0.899198403	0.944685248	Bacteria.Firmicutes.Clostridia.Clostridiales.Ruminococcaceae.Ruminococcus_2	C12orf43
234645	ENSG00000157895	rs2071190	0.045681139	0.100014604	0.082510576	0.331283052	-0.435553572	0.533996864	-0.16216428	0.139786856	0.213775065	0.320034052	0.091954325	0.142807144	0.129802964	0.080973378	0.763485975	0.947894379	Bacteria.Firmicutes.Clostridia.Clostridiales.Lachnospiraceae.Lachnospiraceae_ND3007_group	C12orf43
234646	ENSG00000157895	rs2071190	0.706778857	0.60277712	0.238491063	0.431670616	-0.057420905	0.155670109	0.077471558	-0.096170267	0.151970583	0.297668576	0.065118455	0.121540784	0.343845403	0.216440408	0.84046819	0.989115288	Bacteria.Firmicutes.Clostridia.Clostridiales.Ruminococcaceae.Ruminococcaceae_UCG_003	C12orf43
234647	ENSG00000157895	rs2071190	0.802578606	0.637542632	0.121845584	0.03482363	-0.036972631	0.106220391	0.10444433	-0.256720209	0.147280526	0.224396862	0.066629685	0.119095203	0.275169291	0.131898643	0.953999258	0.84881642	Bacteria.Proteobacteria.Gammaproteobacteria.Pseudomonadales	C12orf43
234648	ENSG00000157895	rs2071190	0.183503408	0.610688862	0.24274295	0.131296748	-0.173386061	0.108875826	-0.072604224	-0.139993583	0.12897243	0.212828813	0.061587405	0.091602452	0.116998764	0.130740632	0.40282124	0.860453167	Bacteria.Firmicutes.Clostridia.Clostridiales.Lachnospiraceae.Lachnospira	C12orf43
234649	ENSG00000157895	rs2071190	0.203283482	0.154270762	0.449929683	0.512746554	-0.218627808	0.376323811	-0.081471288	0.113329414	0.170112077	0.261081191	0.107181778	0.172185884	0.194271883	0.07012578	0.999005033	0.924991956	Bacteria.Actinobacteria.Coriobacteriia.Coriobacteriales	C12orf43
234650	ENSG00000157895	rs2071190	0.376169669	0.061133596	0.789965628	0.23890888	-0.127144865	0.492374831	0.015478462	0.113867045	0.142685289	0.258390301	0.057873132	0.095796674	0.209549369	0.03634027	0.788948173	0.970562572	Bacteria.Firmicutes.Negativicutes.Selenomonadales.Acidaminococcaceae.Phascolarctobacterium	C12orf43
234651	ENSG00000157895	rs2071190	0.145821234	0.370989493	0.295114228	0.763176445	-0.339192314	0.281681822	-0.090223868	-0.036936218	0.23041495	0.312681647	0.085481539	0.122071078	0.201211106	0.185774264	0.721040306	0.996502544	Bacteria.Firmicutes.Clostridia.Clostridiales.Family_XI	C12orf43
234652	ENSG00000157895	rs2071190	0.353526992	0.089107198	0.869570272	0.159357308	-0.157761433	0.432326483	-0.009680894	0.127983584	0.168826923	0.250485912	0.058723935	0.089904074	0.248197888	0.056778183	0.963245596	0.99789802	Bacteria.Verrucomicrobia	C12orf43
234653	ENSG00000157895	rs2071190	0.968300194	0.545787024	0.564539394	0.170441269	-0.010450923	-0.27260433	-0.053932817	0.225391321	0.261969578	0.448900962	0.093136002	0.162603668	0.759773023	0.436204056	0.908999079	0.854141572	Bacteria.Firmicutes.Negativicutes.Selenomonadales	C12orf43
234654	ENSG00000157895	rs2071190	0.670477183	0.819561494	0.486939546	0.543010497	0.239662864	-0.168657611	-0.069012775	0.081550244	0.560703682	0.736386339	0.098706564	0.133363976	0.959460813	0.702014923	0.997675757	0.942693919	Bacteria.Bacteroidetes	C12orf43
234655	ENSG00000157895	rs2071190	0.729070173	0.914531848	0.195749789	0.289094052	0.073828866	0.032824106	0.092983193	-0.106251286	0.212237984	0.304653308	0.071131505	0.099407813	0.486875773	0.391191137	0.981446852	0.925873833	Bacteria.Proteobacteria.Gammaproteobacteria.Enterobacteriales.Enterobacteriaceae.Citrobacter	C12orf43
234656	ENSG00000157895	rs2071190	0.175211602	0.144838628	0.372805401	0.486078139	-0.235841197	0.389962167	-0.092992404	0.118753057	0.172070371	0.264246476	0.103621623	0.169511727	0.178481478	0.069418348	0.999739884	0.895289225	Bacteria.Actinobacteria.Coriobacteriia.Coriobacteriales.Coriobacteriaceae	C12orf43
234657	ENSG00000157895	rs2071190	0.711342001	0.818368404	0.493126111	0.47059521	0.180303775	-0.138286278	-0.061034952	0.081309258	0.485108372	0.599742747	0.088554136	0.112034313	0.924931156	0.698566704	0.999973618	0.989705988	Bacteria.Bacteroidetes.Bacteroidia.Bacteroidales.Bacteroidaceae.Bacteroides	C12orf43
234658	ENSG00000157895	rs2071190	0.440710122	0.264316575	0.471778966	0.81503439	-0.110231888	0.249668506	0.036976797	-0.01788147	0.142097209	0.221735538	0.05108628	0.076127784	0.189595767	0.078173939	0.753156348	0.993577312	Bacteria.Proteobacteria.Betaproteobacteria.Burkholderiales.Alcaligenaceae.Sutterella	C12orf43
234659	ENSG00000157895	rs2071190	0.216310383	0.147826843	0.445666867	0.391676291	-0.182214115	0.329925072	-0.058921687	0.104657773	0.145941322	0.225253126	0.076788471	0.121366253	0.137587022	0.05174531	0.944382312	0.99223971	Bacteria.Actinobacteria.Actinobacteria.Bifidobacteriales.Bifidobacteriaceae	C12orf43
234660	ENSG00000157895	rs2071190	0.289666079	0.030794441	0.812628016	0.039005242	-0.15670085	0.529773974	-0.011605545	0.17183181	0.146783519	0.239957828	0.048762333	0.081563192	0.16291272	0.01780428	0.955858825	0.913985509	Bacteria.Firmicutes.Clostridia.Clostridiales.Lachnospiraceae.Tyzzerella	C12orf43
234661	ENSG00000157895	rs2071190	0.386078637	0.094697924	0.858705683	0.273523694	-0.164128306	0.55614126	0.015619557	-0.164492874	0.188085302	0.327940918	0.087391946	0.148953377	0.375926308	0.083526197	0.970737021	0.933837527	Bacteria.Firmicutes.Bacilli	C12orf43
234662	ENSG00000157895	rs2071190	0.269648868	0.35321465	0.620201352	0.777444411	-0.1968857	0.334871863	-0.033422577	0.035261483	0.17683722	0.358125999	0.067120632	0.124235436	0.331012954	0.177637531	0.999985325	0.999758873	Bacteria.Firmicutes.Clostridia.Clostridiales.Ruminococcaceae.Ruminococcaceae_UCG_014	C12orf43
234663	ENSG00000157895	rs2071190	0.400055035	0.499575164	0.036499292	0.041506839	0.164126642	-0.220007482	0.186637866	-0.286445858	0.19375426	0.324037114	0.087400725	0.137737979	0.385190681	0.30168385	0.585882901	0.709687534	Bacteria.Firmicutes.Clostridia.Clostridiales.Ruminococcaceae.Ruminiclostridium_9	C12orf43
234664	ENSG00000157895	rs2071190	0.670942379	0.819993511	0.487291937	0.543319432	0.239228604	-0.168216789	-0.068942591	0.081478759	0.560529616	0.736255934	0.098686298	0.133349483	0.959504824	0.70479157	0.997187614	0.939136997	Bacteria.Bacteroidetes.Bacteroidia.Bacteroidales	C12orf43
234665	ENSG00000157895	rs2071190	0.235634326	0.094380853	0.550903086	0.263350637	-0.197433664	0.466383919	0.051965178	-0.162720843	0.1649334	0.274743443	0.086676396	0.144220758	0.249777676	0.055594421	0.988415778	0.976249604	Bacteria.Firmicutes.Bacilli.Lactobacillales.Streptococcaceae	C12orf43
234666	ENSG00000157895	rs2071190	0.886333766	0.178001894	0.082253228	0.709836931	0.022904157	0.358396274	-0.11275513	-0.03849312	0.159603075	0.263202676	0.063882241	0.103002894	0.500593799	0.102241467	0.28503414	0.968472113	Bacteria.Firmicutes.Clostridia.Clostridiales.Lachnospiraceae.Anaerostipes	C12orf43
234667	ENSG00000157895	rs2071190	0.286104301	0.485708541	0.889936902	0.08815978	-0.14459507	0.15372944	-0.007431637	-0.159453527	0.134438149	0.219251505	0.05349288	0.092105562	0.138165625	0.140189555	0.968802863	0.921390035	Bacteria.Bacteroidetes.Bacteroidia.Bacteroidales.Prevotellaceae	C12orf43
234668	ENSG00000157895	rs2071190	0.276055569	0.299868417	0.478255357	0.215949953	-0.144347427	0.221151855	0.037015611	0.104951006	0.131408805	0.211617395	0.05189844	0.08399201	0.151206056	0.073896988	0.745446529	0.903004347	Bacteria.Firmicutes.Clostridia.Clostridiales.Lachnospiraceae.Lachnospiraceae_NK4A136_group	C12orf43
234669	ENSG00000157895	rs2071190	0.380269911	0.485715883	0.922943286	0.493317447	-0.150771436	0.183358961	-0.005348726	-0.059684684	0.1706696	0.261514041	0.055082938	0.086633539	0.295270315	0.176441602	0.998329958	0.99999132	Bacteria.Firmicutes.Clostridia.Clostridiales.Clostridiaceae_1	C12orf43
234670	ENSG00000157895	rs2071190	0.256710635	0.070849523	0.602841235	0.195707017	-0.196473397	0.535714561	0.044681263	-0.185989908	0.171702908	0.291696143	0.085453559	0.142267213	0.272534513	0.052398828	0.986557936	0.950973549	Bacteria.Firmicutes.Bacilli.Lactobacillales	C12orf43
234671	ENSG00000157895	rs2071190	0.313528654	0.569624772	0.865731887	0.052497061	-0.154158401	0.130894851	-0.010850973	-0.199515149	0.151772524	0.229033211	0.063922261	0.101011019	0.211053896	0.120231825	0.68880323	0.7663658	Bacteria.Firmicutes.Clostridia.Clostridiales.Peptostreptococcaceae.Intestinibacter	C12orf43
234672	ENSG00000157895	rs2071190	0.077992963	0.083077095	0.130638231	0.206876881	-0.313244874	0.535285105	-0.100874448	0.145764347	0.174925736	0.304103377	0.06589076	0.114332366	0.132406315	0.075020923	0.559376803	0.959078693	Bacteria.Firmicutes.Clostridia.Clostridiales.Ruminococcaceae.Ruminococcus_1	C12orf43
234673	ENSG00000157895	rs2071190	0.36592318	0.325115002	0.575522197	0.517122274	-0.125027706	0.217382718	0.031886428	0.060957448	0.137317673	0.219244855	0.056658997	0.093587526	0.169915976	0.094274436	0.891122209	0.905449591	Bacteria.Fusobacteria.Fusobacteriia.Fusobacteriales	C12orf43
234674	ENSG00000157895	rs2071190	0.415343154	0.412286706	0.511348827	0.160629764	-0.114629381	0.184265825	-0.041018228	0.129306611	0.139831151	0.223303351	0.062113844	0.091114806	0.207741662	0.10333041	0.988073193	0.97562022	Bacteria.Bacteroidetes.Bacteroidia.Bacteroidales.Porphyromonadaceae	C12orf43
234675	ENSG00000157895	rs2071190	0.311832084	0.101887672	0.983342393	0.355673813	-0.141350977	0.406748611	-0.001237915	0.087421048	0.138672411	0.245143203	0.059063036	0.093973907	0.200922028	0.044018725	0.928393132	0.953145106	Bacteria.Firmicutes.Negativicutes.Selenomonadales.Acidaminococcaceae	C12orf43
234676	ENSG00000157895	rs2071190	0.381069966	0.282398894	0.806508164	0.796955135	-0.128234598	0.252908168	-0.01872829	0.030782577	0.145403931	0.233324588	0.076151653	0.119151898	0.192267382	0.100321112	0.92078388	0.953324486	Bacteria.Firmicutes.Clostridia.Clostridiales.Lachnospiraceae.Fusicatenibacter	C12orf43
234677	ENSG00000157895	rs2071190	0.972892567	0.855395954	0.556396904	0.222120309	0.009821582	-0.067600203	0.067732489	-0.187192979	0.287923616	0.369473195	0.114556192	0.15185362	0.619644227	0.418476082	0.998891856	0.999590371	Bacteria.Firmicutes.Bacilli.Bacillales.Staphylococcaceae.Staphylococcus	C12orf43
234678	ENSG00000157895	rs2071190	0.75428524	0.196142561	0.225801609	0.766576273	-0.048268707	0.384815008	0.07821838	0.0371307	0.153565863	0.294642898	0.063964	0.124557105	0.45066188	0.104111116	0.468094859	0.982958806	Bacteria.Firmicutes.Clostridia.Clostridiales.Christensenellaceae	C12orf43
234679	ENSG00000157895	rs2071190	0.378436856	0.552162924	0.982707417	0.401388655	-0.142586843	0.151915431	-0.001852306	-0.102000696	0.160781554	0.254196216	0.085131011	0.120756815	0.238624963	0.185986573	0.983607358	0.854149348	Bacteria.Firmicutes.Bacilli.Lactobacillales.Carnobacteriaceae.Granulicatella	C12orf43
234680	ENSG00000157895	rs2071190	0.096500678	0.384136641	0.134255645	0.931019297	-0.260465526	0.232664536	0.096199597	-0.008565241	0.154444623	0.265531793	0.063437615	0.098565982	0.114230665	0.153225063	0.555559572	0.994680072	Bacteria.Proteobacteria.Betaproteobacteria.Burkholderiales	C12orf43
234681	ENSG00000157895	rs2071190	0.420892768	0.539024789	0.525946413	0.010653047	-0.110621133	0.132069287	0.043626207	-0.286895622	0.136568427	0.213857545	0.068417992	0.109093053	0.234296233	0.129746615	0.637705496	0.480081892	Bacteria.Firmicutes.Clostridia.Clostridiales.Peptostreptococcaceae	C12orf43
234682	ENSG00000157895	rs2071190	0.363002077	0.309314952	0.646784963	0.490909797	-0.126504829	0.224670602	0.026230108	0.064536775	0.138091	0.219260357	0.056975772	0.093155007	0.172343868	0.088899585	0.898543678	0.901627581	Bacteria.Fusobacteria.Fusobacteriia.Fusobacteriales.Fusobacteriaceae.Fusobacterium	C12orf43
234683	ENSG00000157895	rs2071190	0.157280036	0.442374318	0.231277365	0.749011713	-0.204911395	0.188864059	0.068017795	0.028885945	0.143215373	0.244352951	0.056288221	0.089902521	0.134282968	0.164512159	0.639248474	0.935568656	Bacteria.Proteobacteria.Betaproteobacteria.Burkholderiales.Alcaligenaceae	C12orf43
234684	ENSG00000157895	rs2071190	0.903376686	0.836874057	0.345828866	0.391872195	-0.022410685	0.068225885	-0.067429941	0.110987682	0.183887635	0.330038688	0.071008171	0.128760284	0.560097429	0.31985212	0.761472878	0.897490053	Bacteria.Firmicutes.Negativicutes.Selenomonadales.Veillonellaceae	C12orf43
234685	ENSG00000157895	rs2071190	0.377441054	0.148744432	0.762165185	0.393681508	-0.191668402	0.509639804	-0.025835534	0.11719378	0.215672631	0.348752316	0.085009728	0.136483899	0.439292205	0.139761003	0.998832683	0.96362138	Bacteria.Firmicutes.Clostridia.Clostridiales.Ruminococcaceae.Eubacterium_coprostanoligenes_group	C12orf43
234686	ENSG00000157895	rs2071190	0.946189698	0.703584832	0.921903362	0.890213472	-0.057800397	0.402186866	-0.013801229	-0.024484239	0.853095942	1.052387579	0.140230927	0.17668428	0.998926779	0.874868214	0.997650199	0.999159905	Bacteria.Firmicutes.Clostridia.Clostridiales	C12orf43
234687	ENSG00000157895	rs2071190	0.998217753	0.661887007	0.877314104	0.827843166	-0.002029116	0.497805596	-0.022642974	-0.04064592	0.90491603	1.133128422	0.146098677	0.18615323	0.999954529	0.989125616	0.999968393	0.999515331	Bacteria.Firmicutes	C12orf43
234688	ENSG00000157895	rs2071190	0.323748741	0.089924713	0.676919798	0.422230207	-0.134545261	0.429720674	-0.03890471	-0.130083998	0.135312276	0.249626349	0.092949643	0.161062125	0.154593988	0.034658197	0.797454635	0.9138367	Bacteria.Actinobacteria.Actinobacteria	C12orf43
234689	ENSG00000157895	rs2071190	0.38232109	0.109874165	0.86340191	0.420668339	-0.130205541	0.454434294	-0.017700201	-0.139987988	0.148029584	0.280354025	0.102474383	0.172739679	0.230217444	0.051029653	0.889028346	0.944653669	Bacteria.Actinobacteria	C12orf43
234690	ENSG00000157895	rs2071190	0.352783044	0.300829525	0.671870035	0.744529687	-0.224951937	0.369960293	0.028577014	-0.032986315	0.240356004	0.354720818	0.067159343	0.100798224	0.459171167	0.197978396	0.996566686	0.997858307	Bacteria.Proteobacteria.Gammaproteobacteria	C12orf43
234691	ENSG00000157895	rs2071190	0.299604459	0.315106859	0.799394568	0.44220145	-0.14198651	0.228122092	-0.016671109	0.083339562	0.135790279	0.225330921	0.065332375	0.107783981	0.15118178	0.081521973	0.998525812	0.997174658	Bacteria.Proteobacteria.Deltaproteobacteria.Desulfovibrionales.Desulfovibrionaceae	C12orf43
234692	ENSG00000157895	rs2071190	0.253695796	0.181628569	0.612146339	0.776577786	-0.177849911	0.310513176	-0.039920279	0.035177342	0.154434594	0.229972438	0.078356076	0.123444901	0.158025761	0.061352399	0.998043854	0.98261409	Bacteria.Firmicutes.Clostridia.Clostridiales.Ruminococcaceaencultured	C12orf43
234693	ENSG00000157895	rs2071190	0.423931704	0.071077729	0.930007835	0.232241096	-0.132310804	0.667408612	0.008334739	0.226979676	0.164424403	0.363704923	0.094523816	0.188229905	0.370613517	0.061321744	0.998820086	0.961415255	Bacteria.Firmicutes.Clostridia.Clostridiales.Family_XIII	C12orf43
234694	ENSG00000157895	rs2071190	0.865226657	0.736923842	0.357044675	0.187451647	0.040399221	-0.123709367	0.088541217	-0.210134048	0.237087822	0.366685794	0.095451511	0.157736453	0.629802341	0.389690879	0.99032513	0.831223165	Bacteria.Firmicutes.Clostridia.Clostridiales.Ruminococcaceae.Ruminococcaceae_UCG_013	C12orf43
234695	ENSG00000157895	rs2071190	0.170661651	0.395010678	0.281820329	0.620451145	-0.52435676	0.563893884	0.09953877	-0.076785832	0.378483678	0.658569958	0.091719804	0.154314975	0.666634529	0.523646578	0.999330493	0.996754281	Bacteria.Proteobacteria	C12orf43
234696	ENSG00000157895	rs2071190	0.28928175	0.321487742	0.798792765	0.493184259	-0.152637714	0.226778473	-0.021981182	-0.090947328	0.142862646	0.227000032	0.0858786	0.131971091	0.160633654	0.094114343	0.911085266	0.997132292	Bacteria.Firmicutes.Bacilli.Bacillales	C12orf43
234697	ENSG00000157895	rs2071190	0.313609632	0.258641446	0.979449152	0.602592331	-0.141467836	0.253006312	-0.001658242	0.053805373	0.139301861	0.222016219	0.064126686	0.102832805	0.167800451	0.079906209	0.997982099	0.95533137	Bacteria.Proteobacteria.Deltaproteobacteria.Desulfovibrionales.Desulfovibrionaceae.Bilophila	C12orf43
234698	ENSG00000157895	rs2071190	0.236055759	0.2662619	0.507497981	0.748047373	-0.236166889	0.339480592	-0.050211086	0.035016656	0.197470116	0.30274105	0.075343929	0.108551271	0.259631018	0.150304294	0.848321932	0.995071635	Bacteria.Firmicutes.Erysipelotrichia.Erysipelotrichales.Erysipelotrichaceae.Clostridium_innocuum_group	C12orf43
234699	ENSG00000157895	rs2071190	0.499949577	0.326001314	0.986807321	0.802483024	-0.138169913	0.345321562	-0.001095134	-0.02775643	0.203681384	0.348923063	0.065975677	0.110513115	0.487342491	0.203847748	0.9994853	0.999502343	Bacteria.Firmicutes.Clostridia.Clostridiales.Lachnospiraceae.Ruminococcus_gnavus_group	C12orf43
234700	ENSG00000157895	rs2071190	0.604598385	0.144501082	0.607031839	0.52884138	-0.087905586	0.44060356	0.037476068	0.073713987	0.16894056	0.298307203	0.072511981	0.116419748	0.371303526	0.094595778	0.783596905	0.934686745	Bacteria.Bacteroidetes.Bacteroidia.Bacteroidales.Porphyromonadaceae.Odoribacter	C12orf43
234701	ENSG00000157895	rs2071190	0.222783335	0.417423944	0.46910859	0.901525788	-0.253548522	0.290369967	-0.053287499	0.014791719	0.205980685	0.355802128	0.07317736	0.119078435	0.31027699	0.26111699	0.998896274	0.997840822	Bacteria.Proteobacteria.Deltaproteobacteria.Desulfovibrionales.Desulfovibrionaceae.Desulfovibrio	C12orf43
234702	ENSG00000157895	rs2071190	0.200068926	0.149382284	0.155631075	0.066997519	-0.174699325	0.311831766	-0.089301122	0.164414351	0.134953901	0.213730528	0.062161963	0.08825774	0.105638253	0.054694432	0.998277807	0.999325446	Bacteria.Bacteroidetes.Bacteroidia.Bacteroidales.Porphyromonadaceae.Parabacteroides	C12orf43
234703	ENSG00000157895	rs2071190	0.464460407	0.309636584	0.741967648	0.670227762	-0.11517851	0.239109242	-0.024136465	0.045695603	0.156521352	0.233507728	0.072995639	0.106821189	0.207588708	0.099242203	0.999694213	0.908466096	Bacteria.Firmicutes.Clostridia.Clostridiales.Lachnospiraceaencultured	C12orf43
234704	ENSG00000157895	rs2071190	0.397984877	0.293016078	0.646347635	0.918755463	-0.121104982	0.236997554	0.039115104	0.013014112	0.142336727	0.223558516	0.084851008	0.127092547	0.18412969	0.093776107	0.999670759	0.996530704	Bacteria.Firmicutes.Clostridia.Clostridiales.Ruminococcaceae.Flavonifractor	C12orf43
234705	ENSG00000157895	rs2071190	0.336712849	0.055429503	0.838763194	0.08151516	-0.161697388	0.488853421	-0.011830369	0.155416856	0.167070747	0.250628443	0.057908953	0.087835126	0.234349256	0.041162895	0.986866092	0.998439902	Bacteria.Verrucomicrobia.Verrucomicrobiae.Verrucomicrobiales.Verrucomicrobiaceae.Akkermansia	C12orf43
234706	ENSG00000157895	rs2071190	0.952661544	0.644242776	0.338825669	0.560458956	-0.011362419	0.147689581	-0.086726636	0.084976037	0.190662614	0.318339626	0.090004211	0.145215801	0.489615356	0.345910789	0.86465206	0.84848848	Bacteria.Firmicutes.Erysipelotrichia.Erysipelotrichales	C12orf43
234707	ENSG00000157895	rs2071190	0.394543336	0.153250862	0.567697501	0.46184607	-0.119164261	0.321324703	-0.036089187	-0.071966059	0.139033288	0.222364054	0.062832246	0.097225611	0.16467851	0.058400976	0.919978938	0.987424055	Bacteria.Proteobacteria.Gammaproteobacteria.Pasteurellales.Pasteurellaceae	C12orf43
234708	ENSG00000157895	rs2071190	0.853211923	0.586104183	0.905365986	0.849494528	-0.087121524	0.395043416	-0.011069597	-0.028757423	0.469001977	0.721914681	0.092748837	0.150940803	0.925632857	0.699915985	0.999135888	0.99931625	Bacteria.Firmicutes.Clostridia.Clostridiales.Ruminococcaceae	C12orf43
234709	ENSG00000157895	rs2071190	0.973285806	0.627018905	0.445164766	0.113954962	0.007901626	-0.171161425	0.070434139	-0.21163151	0.235050446	0.350564127	0.091690155	0.132086035	0.621219181	0.346051988	0.997947728	0.9977362	Bacteria.Actinobacteria.Actinobacteria.Micrococcales	C12orf43
234710	ENSG00000157895	rs2071190	0.755802967	0.204547124	0.226411268	0.790038405	-0.04802834	0.378529994	0.07824407	0.033359489	0.153783089	0.295364749	0.064070053	0.124773618	0.453415381	0.109594045	0.469795348	0.980327573	Bacteria.Firmicutes.Clostridia.Clostridiales.Christensenellaceae.Christensenellaceae_R_7_group	C12orf43
234711	ENSG00000157895	rs2071190	0.291208669	0.237800185	0.535546844	0.602588103	-0.143582965	0.257823252	0.051077015	0.076670103	0.134930365	0.216390269	0.082002203	0.146530156	0.143722286	0.064563571	0.999276643	0.988728768	Bacteria.Firmicutes.Clostridia.Clostridiales.Ruminococcaceae.Ruminiclostridium_5	C12orf43
234712	ENSG00000157895	rs2071190	0.301883982	0.316649033	0.813341056	0.450178981	-0.141243802	0.227363176	-0.015780091	0.082448201	0.135723845	0.225303717	0.06656045	0.108526943	0.151815391	0.087058045	0.997604342	0.996621608	Bacteria.Proteobacteria.Deltaproteobacteria	C12orf43
234713	ENSG00000157895	rs2071190	0.74959575	0.591664142	0.964555893	0.134782499	-0.124384532	-0.254834429	-0.004376119	0.18946969	0.388060474	0.472709184	0.098099917	0.125115395	0.825232212	0.448067835	0.998803525	0.997226571	Bacteria.Firmicutes.Clostridia.Clostridiales.Lachnospiraceae.Eubacterium_rectale_group	C12orf43
234714	ENSG00000157895	rs2071190	0.378797688	0.526120933	0.982720576	0.409289304	-0.142586843	0.161082186	-0.001852306	-0.102354906	0.160904015	0.252728443	0.085195852	0.123243076	0.243002926	0.17158663	0.997143411	0.883457894	Bacteria.Firmicutes.Bacilli.Lactobacillales.Carnobacteriaceae	C12orf43
234715	ENSG00000157895	rs2071190	0.276767758	0.256287883	0.631629162	0.615244748	-0.149278936	0.250215536	0.029299469	0.046764381	0.136101802	0.218473247	0.060823744	0.092596944	0.130982766	0.072569135	0.97729231	0.892571169	Bacteria.Bacteroidetes.Bacteroidia.Bacteroidales.Rikenellaceae	C12orf43
234716	ENSG00000157933	rs260507	0.900267968	0.635133804	0.635394837	0.667424576	-0.028143882	-0.088593292	0.037400175	0.028702481	0.223695399	0.185824675	0.078507648	0.066494877	0.400638079	0.218440353	0.783767269	0.935568656	Bacteria.Proteobacteria.Betaproteobacteria.Burkholderiales.Alcaligenaceae	SKI
234717	ENSG00000157933	rs260507	0.268946964	0.414409196	0.113274759	0.137137232	-0.288507108	0.154654592	-0.142052947	0.101077479	0.258745841	0.188276877	0.088489712	0.067155734	0.288960498	0.186587176	0.996596763	0.999791394	Bacteria.Firmicutes.Clostridia.Clostridiales.Ruminococcaceae.Ruminococcaceae_UCG_005	SKI
234718	ENSG00000157933	rs260507	0.309220031	0.191714362	0.192937844	0.130285224	0.3193896	-0.298730902	0.150305674	-0.128702414	0.311636808	0.22644012	0.114250818	0.083989359	0.364466204	0.150415316	0.981084248	0.998600531	Bacteria.Firmicutes.Clostridia.Clostridiales.Ruminococcaceae.Ruminiclostridium_6	SKI
234719	ENSG00000157933	rs260507	0.764800616	0.854189332	0.679768015	0.968022677	0.092613988	-0.048103434	0.052801497	-0.004518304	0.308261479	0.260711781	0.127341832	0.112275264	0.576375505	0.403677918	0.99991226	0.999177825	Bacteria.Actinobacteria.Coriobacteriia.Coriobacteriales.Coriobacteriaceae.Collinsella	SKI
234720	ENSG00000157933	rs260507	0.477913214	0.648079875	0.143565838	0.149711925	-0.152533122	0.075244209	0.100187705	-0.085720047	0.213695113	0.164088094	0.067670651	0.058801172	0.28639305	0.188474955	0.999492402	0.999741582	Bacteria.Proteobacteria.Gammaproteobacteria.Enterobacteriales.Enterobacteriaceae.Escherichia_Shigella	SKI
234721	ENSG00000157933	rs260507	0.733001999	0.317162673	0.69116911	0.322698185	0.068651602	-0.187583852	0.037768678	-0.076201597	0.200381911	0.186083647	0.094648003	0.076468541	0.369726474	0.103845752	0.956821486	0.979585985	Bacteria.Firmicutes.Erysipelotrichia.Erysipelotrichales.Erysipelotrichaceae.Erysipelatoclostridium	SKI
234722	ENSG00000157933	rs260507	0.442343468	0.337571444	0.303428093	0.30415071	0.214743819	-0.250180534	0.095217699	-0.087115037	0.277817403	0.258957336	0.091791586	0.084107098	0.38464456	0.20435815	0.981446852	0.925873833	Bacteria.Proteobacteria.Gammaproteobacteria.Enterobacteriales.Enterobacteriaceae.Citrobacter	SKI
234723	ENSG00000157933	rs260507	0.852237104	0.958959645	0.812833239	0.751401328	-0.045698947	0.010748942	-0.025785714	0.028071269	0.244369364	0.208079011	0.108463406	0.088236571	0.384116593	0.299252099	0.989835361	0.998719086	Bacteria.Firmicutes.Bacilli.Bacillales.Family_XI.Gemella	SKI
234724	ENSG00000157933	rs260507	0.920364717	0.951313682	0.985891003	0.804542715	-0.021120541	-0.010855827	0.001960236	-0.027397987	0.21044058	0.177112708	0.110422819	0.1102602	0.299358518	0.231678616	0.802766116	0.98350304	Bacteria.Firmicutes.Clostridia.Clostridiales.Lachnospiraceae.Dorea	SKI
234725	ENSG00000157933	rs260507	0.995153845	0.819883919	0.98234552	0.922141073	0.001744806	-0.051147371	0.002037278	-0.007224025	0.2861652	0.223724595	0.091712555	0.0736264	0.538908119	0.31377802	0.999858829	0.957708045	Bacteria.Proteobacteria.Betaproteobacteria.Neisseriales.Neisseriaceae.Eikenella	SKI
234726	ENSG00000157933	rs260507	0.907281842	0.892692355	0.78383402	0.849625291	-0.023837708	-0.022596449	0.018820197	-0.011694736	0.20387581	0.166852654	0.068321943	0.061436893	0.396100462	0.274741609	0.801783527	0.874712969	Bacteria.Firmicutes.Clostridia.Clostridiales.Lachnospiraceae.Roseburia	SKI
234727	ENSG00000157933	rs260507	0.45198854	0.555634022	0.150039173	0.117221985	-0.169155643	0.100741445	0.102672999	-0.096914307	0.223556191	0.170054728	0.070487856	0.061043204	0.317874295	0.216477935	0.997282517	0.999171204	Bacteria.Proteobacteria.Gammaproteobacteria.Enterobacteriales.Enterobacteriaceae	SKI
234728	ENSG00000157933	rs260507	0.924856733	0.925842005	0.940931587	0.762542083	-0.021106158	0.019745396	-0.006142033	0.023454282	0.222910441	0.211317928	0.082569585	0.077300801	0.500673206	0.314167501	0.99714486	0.996602117	Bacteria.Firmicutes.Clostridia.Clostridiales.Clostridiaceae_1.Clostridium_sensu_stricto_1	SKI
234729	ENSG00000157933	rs260507	0.579054402	0.528061521	0.514154881	0.557395456	0.207028357	-0.206931661	-0.051671306	0.041191714	0.371305811	0.326196856	0.078770104	0.069844754	0.583879303	0.403264266	0.960907055	0.912802156	Bacteria.Firmicutes.Clostridia.Clostridiales.Ruminococcaceae.Faecalibacterium	SKI
234730	ENSG00000157933	rs260507	0.471787817	0.78739765	0.070849119	0.12487637	-0.145493584	0.041364044	-0.157235104	0.103107946	0.201014573	0.152743683	0.085614261	0.066320682	0.207161188	0.19803656	0.890867366	0.855257717	Bacteria.Firmicutes.Clostridia.Clostridiales.Ruminococcaceae.Ruminococcaceae_UCG_002	SKI
234731	ENSG00000157933	rs260507	0.724906383	0.961072089	0.694957011	0.990736183	-0.116758957	-0.011686705	-0.049393898	-0.001117805	0.330355172	0.238519753	0.125402633	0.095903776	0.538892777	0.342405059	0.857561704	0.994954174	Bacteria.Firmicutes.Clostridia.Clostridiales.Lachnospiraceae.Lachnospiraceae_ND3007_group	SKI
234732	ENSG00000157933	rs260507	0.755083997	0.948645474	0.523905647	0.545253482	-0.066525363	0.010729236	0.067640753	-0.054892521	0.212362774	0.165940606	0.105556772	0.090271903	0.359957423	0.217813474	0.977260763	0.968905896	Bacteria.Firmicutes.Negativicutes.Selenomonadales.Veillonellaceae.Veillonella	SKI
234733	ENSG00000157933	rs260507	0.755718742	0.825505959	0.736389025	0.705981799	-0.116439451	0.070836692	-0.043922808	0.041375163	0.372697388	0.320006533	0.129916642	0.109192178	0.678839666	0.542702076	0.863071362	0.936167976	Bacteria.Firmicutes.Clostridia.Clostridiales.Ruminococcaceae.Anaerotruncus	SKI
234734	ENSG00000157933	rs260507	0.723354131	0.921646347	0.107464444	0.050108	-0.067718857	0.014588391	-0.110677545	0.110385349	0.190480424	0.147741264	0.067807109	0.055298597	0.284897313	0.231317872	0.886764336	0.755259861	Bacteria.Proteobacteria.Betaproteobacteria.Burkholderiales.Alcaligenaceae.Parasutterella	SKI
234735	ENSG00000157933	rs260507	0.943850584	0.570456412	0.951601886	0.437276679	-0.015987969	-0.100762467	-0.007106701	0.079543455	0.22612602	0.176690622	0.116637067	0.101767629	0.508086503	0.200519748	0.98187719	0.980405449	Bacteria.Firmicutes.Bacilli.Lactobacillales.Streptococcaceae.Streptococcus	SKI
234736	ENSG00000157933	rs260507	0.781443565	0.896657345	0.612657389	0.784418627	0.082292076	0.034779509	-0.074506509	-0.037440486	0.295387338	0.266726094	0.146453175	0.136296339	0.406847285	0.343564209	0.907836119	0.931800238	Bacteria.Firmicutes.Clostridia.Clostridiales.Lachnospiraceae.Blautia	SKI
234737	ENSG00000157933	rs260507	0.209741166	0.175645042	0.104720981	0.06314461	-0.406100836	0.337616325	0.15607862	-0.154751818	0.320567813	0.246576746	0.0948592	0.081855788	0.369685391	0.143640607	0.996566686	0.983084471	Bacteria.Proteobacteria.Gammaproteobacteria	SKI
234738	ENSG00000157933	rs260507	0.65208428	0.774755391	0.41897517	0.901056564	-0.115056422	-0.06336032	0.072619939	0.010031117	0.254008814	0.220495684	0.089282734	0.080368969	0.410333828	0.265957228	0.753277826	0.996359602	Bacteria.Proteobacteria.Betaproteobacteria	SKI
234739	ENSG00000157933	rs260507	0.177114534	0.064482221	0.133844075	0.047810825	0.432226182	-0.533425778	0.159191822	-0.182197274	0.31676434	0.283618809	0.104864125	0.09032301	0.255866868	0.083371317	0.999878354	0.926549467	Bacteria.Bacteroidetes.Bacteroidia.Bacteroidales.Porphyromonadaceae.Barnesiella	SKI
234740	ENSG00000157933	rs260507	0.735559995	0.837828033	0.689313006	0.947837347	-0.098720678	-0.043819534	-0.042831914	-0.005016119	0.291048273	0.213239475	0.106659412	0.076376721	0.567074206	0.398742555	0.961249848	0.997513341	Bacteria.Firmicutes.Clostridia.Clostridiales.Lachnospiraceae.Eubacterium_xylanophilum_group	SKI
234741	ENSG00000157933	rs260507	0.835578314	0.950212609	0.833620907	0.905841244	0.264869316	0.061342836	-0.043866293	-0.019283118	1.27104446	0.97864586	0.207990388	0.162386902	0.997454612	0.893039437	0.997650199	0.999159905	Bacteria.Firmicutes.Clostridia.Clostridiales	SKI
234742	ENSG00000157933	rs260507	0.941478953	0.778682498	0.740280096	0.834324968	0.014506704	-0.044614646	-0.034362757	0.017221512	0.196846371	0.158092704	0.103222034	0.082007418	0.307225696	0.192078222	0.997117901	0.953568156	Bacteria.Firmicutes.Clostridia.Clostridiales.Lachnospiraceae.Eubacterium_hallii_group	SKI
234743	ENSG00000157933	rs260507	0.979336723	0.652826856	0.103487357	0.049271237	0.004778034	-0.066146081	0.138764979	-0.135153723	0.183768079	0.146364881	0.084030374	0.067451307	0.349984244	0.138209694	0.282734635	0.783116999	Bacteria.Firmicutes.Clostridia.Clostridiales.Lachnospiraceae.Lachnospira	SKI
234744	ENSG00000157933	rs260507	0.944290997	0.887060513	0.616693023	0.931042474	-0.013328121	-0.021961356	0.045156021	-0.005999658	0.189999198	0.154024971	0.089780692	0.069065361	0.330318322	0.212697835	0.898543678	0.945443594	Bacteria.Fusobacteria.Fusobacteriia.Fusobacteriales.Fusobacteriaceae.Fusobacterium	SKI
234745	ENSG00000157933	rs260507	0.665768168	0.394483204	0.661727224	0.419478597	0.122201794	-0.238097106	0.035539863	-0.064875368	0.28160917	0.277761048	0.080856697	0.079847975	0.440172927	0.183587487	0.879446732	0.998607976	Bacteria.Firmicutes.Clostridia.Clostridiales.Lachnospiraceae.Tyzzerella_4	SKI
234746	ENSG00000157933	rs260507	0.494225781	0.319480575	0.367789278	0.108247743	-0.225004915	0.253684088	0.121308692	-0.197324324	0.327289123	0.252872842	0.133756235	0.121166247	0.361763193	0.218387059	0.86942328	0.759018229	Bacteria.Firmicutes.Erysipelotrichia.Erysipelotrichales.Erysipelotrichaceae	SKI
234747	ENSG00000157933	rs260507	0.561953368	0.294428876	0.436701835	0.112294609	-0.152246714	0.223238192	-0.09350337	0.150111182	0.26117224	0.211201848	0.119477302	0.093250132	0.451539008	0.213833253	0.843096271	0.787452809	Bacteria.Firmicutes.Clostridia.Clostridiales.Ruminococcaceae.Ruminiclostridium_9	SKI
234748	ENSG00000157933	rs260507	0.091034328	0.092165951	0.074803645	0.071864286	-1.097940533	0.922315572	0.28250823	-0.256868321	0.640046627	0.53958646	0.156018585	0.140379628	0.594389644	0.325402634	0.999330493	0.996754281	Bacteria.Proteobacteria	SKI
234749	ENSG00000157933	rs260507	0.860252018	0.931262425	0.602901088	0.941503592	-0.033583695	-0.012962296	-0.047139077	-0.005360672	0.190003561	0.149694797	0.090169077	0.072771462	0.286410019	0.231460598	0.990029269	0.997201293	Bacteria.Firmicutes.Clostridia.Clostridiales.Lachnospiraceae.Coprococcus_1	SKI
234750	ENSG00000157933	rs260507	0.948999288	0.82606159	0.84241993	0.91607947	0.013566652	-0.042930998	0.015050074	-0.007441635	0.211282375	0.194571744	0.075402815	0.070347413	0.492413001	0.257576618	0.994141038	0.99999132	Bacteria.Firmicutes.Clostridia.Clostridiales.Clostridiaceae_1	SKI
234751	ENSG00000157933	rs260507	0.893008703	0.609727819	0.681452976	0.724448869	0.025433938	-0.078690518	0.030053972	0.021609532	0.18836348	0.153408874	0.072887823	0.061035605	0.333387204	0.132273209	0.800772247	0.923790577	Bacteria.Firmicutes.Clostridia.Clostridiales.Lachnospiraceae.Lachnospiraceae_NK4A136_group	SKI
234752	ENSG00000157933	rs260507	0.641259121	0.804580206	0.382989083	0.915318962	-0.113607822	-0.0501286	0.076147835	0.007868174	0.242685458	0.201776584	0.086694169	0.073709041	0.369149919	0.265761931	0.68041611	0.994680072	Bacteria.Proteobacteria.Betaproteobacteria.Burkholderiales	SKI
234753	ENSG00000157933	rs260507	0.875364528	0.65536905	0.709721032	0.547206735	0.032571808	-0.072975933	0.032420575	-0.040950509	0.206847762	0.162754129	0.086717184	0.067673467	0.284983219	0.179515558	0.968802863	0.997181136	Bacteria.Bacteroidetes.Bacteroidia.Bacteroidales.Prevotellaceae	SKI
234754	ENSG00000157933	rs260507	0.764877012	0.590699693	0.674348537	0.619661299	0.077306198	-0.126760584	-0.042546286	0.045685949	0.257396394	0.234524727	0.100797888	0.091606689	0.463417489	0.233533412	0.944479156	0.997216401	Bacteria.Firmicutes.Clostridia.Clostridiales.Ruminococcaceae.Subdoligranulum	SKI
234755	ENSG00000157933	rs260507	0.905576678	0.898108076	0.827016355	0.751437046	0.027565212	-0.023076045	0.024261113	0.030742033	0.231478497	0.179505698	0.110573102	0.096645967	0.43509938	0.243231589	0.999672451	0.998587032	Bacteria.Firmicutes.Clostridia.Clostridiales.Ruminococcaceae.Butyricicoccus	SKI
234756	ENSG00000157933	rs260507	0.935430309	0.999965821	0.908141485	0.607482116	0.018292125	7.70E-06	-0.014371505	-0.061129908	0.224915471	0.17910172	0.124070181	0.118428105	0.393163814	0.263892914	0.896095686	0.958212988	Bacteria.Actinobacteria	SKI
234757	ENSG00000157933	rs260507	0.956339446	0.836044938	0.914558428	0.496801233	0.010712876	-0.03127461	0.009529457	-0.04753365	0.1949237	0.150512824	0.088474223	0.069557606	0.294503121	0.224590501	0.956701287	0.987424055	Bacteria.Proteobacteria.Gammaproteobacteria.Pasteurellales.Pasteurellaceae	SKI
234758	ENSG00000157933	rs260507	0.541610556	0.715744589	0.231642791	0.332220982	-0.133514776	0.065968581	0.124813504	-0.090775753	0.21758683	0.180368757	0.10337141	0.092918472	0.238569795	0.207615373	0.920183094	0.91136928	Bacteria.Firmicutes.Clostridia.Clostridiales.Lachnospiraceae.Fusicatenibacter	SKI
234759	ENSG00000157933	rs260507	0.644349519	0.519857061	0.552626822	0.536793865	0.158897454	-0.153126172	0.071849376	-0.059340279	0.342608402	0.236640767	0.120364547	0.09556132	0.567795192	0.328346229	0.948905015	0.966332496	Bacteria.Firmicutes.Clostridia.Clostridiales.Ruminococcaceae.Ruminococcaceae_NK4A214_group	SKI
234760	ENSG00000157933	rs260507	0.15387463	0.276057701	0.015214795	0.007143849	-0.326183744	0.177274669	-0.217205437	0.161998162	0.226074645	0.161385328	0.0871187	0.058317547	0.156773236	0.128496564	0.861542016	0.99789802	Bacteria.Verrucomicrobia	SKI
234761	ENSG00000157933	rs260507	0.195041435	0.249244185	0.029622859	0.135787372	0.312542258	-0.231569832	0.231665452	-0.124115863	0.238708982	0.199183408	0.104162353	0.082174093	0.170989987	0.102549418	0.765947063	0.837408374	Bacteria.Proteobacteria.Gammaproteobacteria.Pseudomonadales.Pseudomonadaceae.Pseudomonas	SKI
234762	ENSG00000157933	rs260507	0.414599344	0.425162274	0.307201374	0.441504381	0.263746342	-0.190782112	0.103880742	-0.056454605	0.321216961	0.237721297	0.100933701	0.072901458	0.34603714	0.214074178	0.809831668	0.941770524	Bacteria.Bacteroidetes.Bacteroidia.Bacteroidales.Prevotellaceae.Prevotella_9	SKI
234763	ENSG00000157933	rs260507	0.187888283	0.159652381	0.133818898	0.15250088	0.532844933	-0.492697735	-0.226866189	0.195466065	0.400379617	0.34635184	0.149433286	0.135016219	0.420700101	0.228542731	0.817261294	0.850035477	Bacteria.Firmicutes.Negativicutes.Selenomonadales	SKI
234764	ENSG00000157933	rs260507	0.780186401	0.931542285	0.708332292	0.733386282	-0.075302376	0.018346706	0.034653484	-0.027900521	0.268710567	0.212744905	0.092226833	0.081558843	0.418535734	0.275182889	0.723991141	0.960650986	Bacteria.Firmicutes.Clostridia.Clostridiales.Lachnospiraceae.Lachnoclostridium	SKI
234765	ENSG00000157933	rs260507	0.615431173	0.541473149	0.528853227	0.574828967	0.163677107	-0.155420777	0.067504528	-0.047182833	0.324264178	0.253200358	0.10661595	0.083686874	0.492001849	0.237499643	0.999985325	0.999758873	Bacteria.Firmicutes.Clostridia.Clostridiales.Ruminococcaceae.Ruminococcaceae_UCG_014	SKI
234766	ENSG00000157933	rs260507	0.019445587	0.03888931	0.004074017	0.005731428	-0.722917951	0.462260756	-0.340201682	0.246355305	0.301674174	0.219286299	0.11423748	0.086216566	0.107264029	0.061128326	0.724894494	0.605617006	Bacteria.Firmicutes.Clostridia.Clostridiales.Ruminococcaceae.Eubacterium_coprostanoligenes_group	SKI
234767	ENSG00000157933	rs260507	0.064383006	0.142424843	0.003981574	0.002062721	-0.438216067	0.243685078	-0.251419078	0.180832273	0.232907563	0.164117412	0.084198592	0.056331873	0.093681319	0.080461843	0.668194265	0.998439902	Bacteria.Verrucomicrobia.Verrucomicrobiae.Verrucomicrobiales.Verrucomicrobiaceae.Akkermansia	SKI
234768	ENSG00000157933	rs260507	0.856088424	0.932146625	0.840668736	0.815790471	-0.077570683	0.027269149	0.026245309	-0.026088406	0.42603073	0.319031245	0.130027418	0.111532094	0.609689208	0.392337108	0.9994853	0.999502343	Bacteria.Firmicutes.Clostridia.Clostridiales.Lachnospiraceae.Ruminococcus_gnavus_group	SKI
234769	ENSG00000157933	rs260507	0.267156936	0.220808539	0.027739992	0.069713821	0.23880081	-0.215532269	0.225905568	-0.147599949	0.21335986	0.174341366	0.10033526	0.080035203	0.137709793	0.057338261	0.952395074	0.90903918	Bacteria.Proteobacteria.Gammaproteobacteria.Pseudomonadales	SKI
234770	ENSG00000157933	rs260507	0.714112767	0.359836703	0.012948009	0.021768933	0.068704669	-0.148181953	-0.217780542	0.162573012	0.186727447	0.160683765	0.085216381	0.069151935	0.247156344	0.095462392	0.792821823	0.667411107	Bacteria.Bacteroidetes.Bacteroidia.Bacteroidales.Rikenellaceae	SKI
234771	ENSG00000157933	rs260507	0.641755135	0.623662584	0.572601711	0.874955603	0.129132094	-0.094489407	0.060275315	-0.012501527	0.276259394	0.191655756	0.106287517	0.079129314	0.324323003	0.221928607	0.908118928	0.998819627	Bacteria.Firmicutes.Clostridia.Clostridiales.Ruminococcaceae.Ruminococcaceae_UCG_003	SKI
234772	ENSG00000157933	rs260507	0.996497517	0.997355601	0.999830651	0.737837908	0.001314145	0.000712415	2.34E-05	0.026252368	0.298219223	0.214128856	0.109738976	0.07809638	0.531213038	0.392476687	0.902702033	0.99780419	Bacteria.Firmicutes.Clostridia.Clostridiales.Ruminococcaceae.Ruminococcus_2	SKI
234773	ENSG00000157933	rs260507	0.999042447	0.999033053	0.937575582	0.826589779	-0.000320402	0.000281533	0.012714944	0.033942424	0.26595101	0.231417708	0.161724429	0.154310098	0.482134035	0.278027764	0.999005033	0.94079292	Bacteria.Actinobacteria.Coriobacteriia.Coriobacteriales	SKI
234774	ENSG00000157933	rs260507	0.726773224	0.229599245	0.709517018	0.209466606	0.086362016	-0.2568727	0.035924303	-0.095303973	0.246092348	0.211802997	0.09601804	0.075185163	0.481192008	0.135972882	0.823376198	0.996502544	Bacteria.Firmicutes.Clostridia.Clostridiales.Family_XI	SKI
234775	ENSG00000157933	rs260507	0.670234953	0.554734945	0.664119416	0.509761391	-0.439934214	0.470110891	0.083216201	-0.09927136	1.028444374	0.791755436	0.190764663	0.149761241	0.954184916	0.739824618	0.999826541	0.999832315	Bacteria.Firmicutes.Clostridia.Clostridiales.Lachnospiraceae	SKI
234776	ENSG00000157933	rs260507	0.478773062	0.629625484	0.447446452	0.556780364	-0.371668955	0.223219139	0.101431159	-0.070170037	0.521721562	0.460674486	0.132708898	0.118794508	0.747018099	0.461963882	0.998803525	0.997226571	Bacteria.Firmicutes.Clostridia.Clostridiales.Lachnospiraceae.Eubacterium_rectale_group	SKI
234777	ENSG00000157933	rs260507	0.862843666	0.999385977	0.81214076	0.655058076	0.050558784	0.000167516	-0.026219445	-0.037271374	0.291503939	0.216841296	0.109873411	0.083044009	0.493456507	0.347815011	0.644812395	0.967612486	Bacteria.Firmicutes.Clostridia.Clostridiales.Lachnospiraceae.Anaerostipes	SKI
234778	ENSG00000157933	rs260507	0.920687524	0.864588962	0.649617828	0.873806527	-0.01915184	-0.025834842	-0.036125659	0.01074418	0.19160418	0.150893883	0.079152062	0.067381539	0.347515643	0.213988662	0.995339941	0.95533137	Bacteria.Proteobacteria.Deltaproteobacteria.Desulfovibrionales.Desulfovibrionaceae.Bilophila	SKI
234779	ENSG00000157933	rs260507	0.95270437	0.80861999	0.946236732	0.868025233	0.029215128	-0.105499188	-0.006215285	0.013382418	0.490677409	0.433804457	0.091813907	0.080218054	0.950914045	0.696841514	0.999973618	0.995427078	Bacteria.Bacteroidetes.Bacteroidia.Bacteroidales.Bacteroidaceae.Bacteroides	SKI
234780	ENSG00000157933	rs260507	0.910804038	0.364865383	0.686570431	0.476020191	-0.026900119	-0.198769201	-0.03631828	-0.055542671	0.239193887	0.217823645	0.089603097	0.077479027	0.53429324	0.187852164	0.868660656	0.975586767	Bacteria.Firmicutes.Erysipelotrichia.Erysipelotrichales.Erysipelotrichaceae.Clostridium_innocuum_group	SKI
234781	ENSG00000157933	rs260507	0.721458679	0.56131997	0.02032048	0.024835086	0.065677003	-0.084228453	0.136579237	-0.106114964	0.183424623	0.144255741	0.057417202	0.046192556	0.265516187	0.144411825	0.516986421	0.985377765	Bacteria.Proteobacteria.Betaproteobacteria.Burkholderiales.Alcaligenaceae.Sutterella	SKI
234782	ENSG00000157933	rs260507	0.706853772	0.619320243	0.550370081	0.670648692	0.093124642	-0.090063932	0.047979277	-0.023637142	0.246530465	0.180414626	0.079920768	0.055330961	0.276161655	0.167236877	0.955858825	0.969939639	Bacteria.Firmicutes.Clostridia.Clostridiales.Lachnospiraceae.Tyzzerella	SKI
234783	ENSG00000157933	rs260507	0.892623133	0.897445131	0.052284527	0.118506234	-0.024899721	-0.018817196	-0.14420859	0.090497164	0.183740793	0.145425091	0.072942568	0.057204681	0.324860915	0.210632509	0.486675275	0.782885938	Bacteria.Firmicutes.Negativicutes.Selenomonadales.Veillonellaceae.Dialister	SKI
234784	ENSG00000157933	rs260507	0.959564134	0.828491737	0.893863575	0.475580752	0.009844129	-0.032594567	0.011811468	-0.050014845	0.193414909	0.149852724	0.088184527	0.069698283	0.311951792	0.225127779	0.941358373	0.989428248	Bacteria.Proteobacteria.Gammaproteobacteria.Pasteurellales.Pasteurellaceae.Haemophilus	SKI
234785	ENSG00000157933	rs260507	0.788568485	0.970762211	0.788067264	0.929097923	0.372254752	0.04033258	-0.059877757	-0.01597904	1.382416453	1.096179703	0.221824844	0.178885606	0.999435429	0.999772384	0.999968393	0.999515331	Bacteria.Firmicutes	SKI
234786	ENSG00000157933	rs260507	0.716849193	0.734728736	0.700999765	0.773406179	0.248499601	-0.186812717	-0.047900908	0.028443337	0.682211529	0.548966473	0.124201505	0.098377434	0.960925569	0.680892465	0.997187614	0.941674949	Bacteria.Bacteroidetes.Bacteroidia.Bacteroidales	SKI
234787	ENSG00000157933	rs260507	0.956980411	0.539387113	0.93752382	0.417325026	-0.012291042	-0.11089362	-0.009200804	0.084747783	0.226974325	0.179729043	0.11693008	0.103822738	0.537551987	0.193853145	0.994136952	0.976249604	Bacteria.Firmicutes.Bacilli.Lactobacillales.Streptococcaceae	SKI
234788	ENSG00000157933	rs260507	0.485909351	0.835864555	0.429132159	0.780495457	-0.217321702	0.044210011	-0.090519596	0.022095248	0.310091116	0.212528724	0.113768248	0.078959149	0.37896666	0.369982963	0.670097831	0.998431627	Bacteria.Firmicutes.Clostridia.Clostridiales.Ruminococcaceae.Ruminococcus_1	SKI
234789	ENSG00000157933	rs260507	0.997665829	0.809450368	0.930145879	0.642500226	-0.000557989	-0.036186432	-0.006519623	0.026810771	0.190003745	0.149457317	0.074085179	0.057486516	0.302750761	0.213947453	0.998277807	0.999325446	Bacteria.Bacteroidetes.Bacteroidia.Bacteroidales.Porphyromonadaceae.Parabacteroides	SKI
234790	ENSG00000157933	rs260507	0.892458343	0.540229735	0.712575607	0.532498295	-0.026522849	-0.097669466	-0.032384274	-0.043999679	0.195416458	0.158626556	0.087521957	0.070113605	0.40488511	0.115266015	0.645058752	0.957878043	Bacteria.Firmicutes.Clostridia.Clostridiales.Peptostreptococcaceae.Intestinibacter	SKI
234791	ENSG00000157933	rs260507	0.786663683	0.51397105	0.494764229	0.325743295	0.058756366	-0.10855935	0.067078191	-0.074377039	0.216202464	0.165420322	0.097693265	0.075112377	0.407047184	0.168356824	0.809191099	0.981481548	Bacteria.Firmicutes.Clostridia.Clostridiales.Lachnospiraceae.Eubacterium_eligens_group	SKI
234792	ENSG00000157933	rs260507	0.986290185	0.772901322	0.542481132	0.647832181	0.003266236	-0.044373243	-0.052010976	0.036414579	0.189349382	0.153123455	0.084944822	0.079350749	0.335435633	0.181117954	0.997604342	0.996621608	Bacteria.Proteobacteria.Deltaproteobacteria	SKI
234793	ENSG00000157933	rs260507	0.993088959	0.988703161	0.972230666	0.814507784	-0.002502751	-0.003147317	-0.004448699	0.025882382	0.287831537	0.22143105	0.127305623	0.109871776	0.632643958	0.409596228	0.999674548	0.986607256	Bacteria.Firmicutes.Clostridia.Clostridiales.Family_XIII.Family_XIII_AD3011_group	SKI
234794	ENSG00000157933	rs260507	0.845577117	0.907906544	0.409697747	0.78101488	-0.037186262	-0.017342741	-0.089855546	0.025817078	0.190168286	0.149337367	0.108287792	0.092484124	0.306864692	0.236802157	0.999670759	0.996530704	Bacteria.Firmicutes.Clostridia.Clostridiales.Ruminococcaceae.Flavonifractor	SKI
234795	ENSG00000157933	rs260507	0.725868427	0.434220541	0.606579232	0.420674792	0.094381491	-0.174555615	-0.06479185	0.082962022	0.26801855	0.221836808	0.125206979	0.102373306	0.459742791	0.243191221	0.99759175	0.986746924	Bacteria.Firmicutes.Clostridia.Clostridiales.Lachnospiraceae.Lachnospiraceae_UCG_008	SKI
234796	ENSG00000157933	rs260507	0.256471407	0.300806825	0.145234618	0.271603495	0.336615367	-0.234466739	-0.178033272	0.105625085	0.294026996	0.224797896	0.120759879	0.095260973	0.298353229	0.160455882	0.665995101	0.867634308	Bacteria.Firmicutes.Negativicutes.Selenomonadales.Veillonellaceae	SKI
234797	ENSG00000157933	rs260507	0.877403861	0.694453771	0.444491608	0.786116008	-0.029403508	-0.060755603	-0.064750775	-0.021316342	0.189859531	0.153980241	0.084166537	0.078230588	0.349461945	0.161532346	0.872253036	0.993111591	Bacteria.Actinobacteria.Actinobacteria.Bifidobacteriales.Bifidobacteriaceae.Bifidobacterium	SKI
234798	ENSG00000157933	rs260507	0.788740184	0.718113098	0.67108453	0.790008336	0.072082791	-0.085410706	0.06615557	-0.039182537	0.267911797	0.235579604	0.15507847	0.146531908	0.42606496	0.226272467	0.999739884	0.906103253	Bacteria.Actinobacteria.Coriobacteriia.Coriobacteriales.Coriobacteriaceae	SKI
234799	ENSG00000157933	rs260507	0.065214027	0.097551414	0.018248858	0.045869748	0.541511447	-0.392277897	0.280756389	-0.177289157	0.288726371	0.23335192	0.115935306	0.087093807	0.200325606	0.114273958	0.998891856	0.999590371	Bacteria.Firmicutes.Bacilli.Bacillales.Staphylococcaceae.Staphylococcus	SKI
234800	ENSG00000157933	rs260507	0.825381207	0.962248538	0.471886399	0.957316422	0.045819806	-0.008124907	0.060377444	0.003527533	0.206841765	0.170997003	0.083436374	0.065655023	0.339578971	0.285138426	0.714979146	0.998995596	Bacteria.Firmicutes.Negativicutes.Selenomonadales.Acidaminococcaceae.Phascolarctobacterium	SKI
234801	ENSG00000157933	rs260507	0.346140091	0.375772965	0.211730084	0.349250172	0.272408226	-0.197777089	0.118182627	-0.069530327	0.287050254	0.221765122	0.093703476	0.073745036	0.364368434	0.245475985	0.998896274	0.99087052	Bacteria.Proteobacteria.Deltaproteobacteria.Desulfovibrionales.Desulfovibrionaceae.Desulfovibrio	SKI
234802	ENSG00000157933	rs260507	0.492129706	0.318012118	0.365585828	0.107830214	-0.226570543	0.254840672	0.122023665	-0.197620947	0.327966745	0.25325015	0.133923466	0.121201847	0.362942363	0.220403458	0.879012751	0.757922875	Bacteria.Firmicutes.Erysipelotrichia.Erysipelotrichales	SKI
234803	ENSG00000157933	rs260507	0.871720086	0.999247384	0.811418445	0.69911466	-0.030802472	-0.000146488	-0.026186326	-0.036941343	0.190006665	0.154702956	0.109306102	0.095153304	0.298758052	0.20821142	0.999276643	0.988728768	Bacteria.Firmicutes.Clostridia.Clostridiales.Ruminococcaceae.Ruminiclostridium_5	SKI
234804	ENSG00000157933	rs260507	0.990165674	0.777999307	0.52950343	0.6530886	0.002343058	-0.043333491	-0.053598668	0.035797316	0.189363795	0.153067404	0.084787326	0.079274647	0.336261051	0.171554748	0.998525812	0.997174658	Bacteria.Proteobacteria.Deltaproteobacteria.Desulfovibrionales.Desulfovibrionaceae	SKI
234805	ENSG00000157933	rs260507	0.938203718	0.881409757	0.926486979	0.452395643	0.015393753	-0.022996638	-0.009930747	-0.070159536	0.197791189	0.153546254	0.107215419	0.092806766	0.310237595	0.211614812	0.835043432	0.9138367	Bacteria.Actinobacteria.Actinobacteria	SKI
234806	ENSG00000157933	rs260507	0.716735364	0.734684725	0.700884804	0.773358927	0.248613921	-0.186844742	-0.047920967	0.028449344	0.682238462	0.548965852	0.124203284	0.098377108	0.961518622	0.678631321	0.997675757	0.944715108	Bacteria.Bacteroidetes	SKI
234807	ENSG00000157933	rs260507	0.082062319	0.133164562	0.025978037	0.077337835	0.52264988	-0.375533266	0.247612048	-0.152136635	0.295922151	0.246934347	0.108663578	0.08476602	0.205744537	0.131719471	0.997947728	0.9977362	Bacteria.Actinobacteria.Actinobacteria.Micrococcales	SKI
234808	ENSG00000157933	rs260507	0.984196154	0.780802883	0.844030384	0.972766063	-0.003753569	-0.042561319	-0.01613815	0.002358067	0.188765368	0.152315356	0.081700356	0.068806448	0.328567736	0.195549319	0.99935717	0.972449394	Bacteria.Firmicutes.Erysipelotrichia.Erysipelotrichales.Erysipelotrichaceae.Erysipelotrichaceae_UCG_003	SKI
234809	ENSG00000157933	rs260507	0.742288862	0.865793278	0.634004428	0.601511227	-0.086725762	0.03375744	-0.062426423	0.057357761	0.262623007	0.198954378	0.130502989	0.109295598	0.490604545	0.332857182	0.998820086	0.961415255	Bacteria.Firmicutes.Clostridia.Clostridiales.Family_XIII	SKI
234810	ENSG00000157933	rs260507	0.909768956	0.767479199	0.923637796	0.608011567	-0.046023555	0.089315718	-0.015583956	0.060771248	0.404523251	0.3008138	0.16195299	0.117907383	0.641911933	0.398276926	0.999697332	0.899032087	Bacteria.Firmicutes.Clostridia.Clostridiales.Ruminococcaceae.Ruminococcaceae_UCG_013	SKI
234811	ENSG00000157933	rs260507	0.849786025	0.647675767	0.406271487	0.722006034	-0.035385737	-0.068568103	-0.077223616	-0.02809247	0.186096101	0.149345005	0.092383401	0.078618803	0.371601236	0.150065978	0.587533635	0.877807854	Bacteria.Firmicutes.Clostridia.Clostridiales.Peptostreptococcaceae	SKI
234812	ENSG00000157933	rs260507	0.884363919	0.941646175	0.487450975	0.934636657	0.030200654	0.013718005	0.070717438	0.007385589	0.206837021	0.186678654	0.101263984	0.089706251	0.396939638	0.274857908	0.949918965	0.890075845	Bacteria.Firmicutes.Bacilli.Lactobacillales.Carnobacteriaceae.Granulicatella	SKI
234813	ENSG00000157933	rs260507	0.598160705	0.676755327	0.413068648	0.312736419	-0.12982795	0.078606718	-0.07844758	0.078497731	0.245121344	0.187702736	0.095227083	0.077155419	0.397741546	0.254780544	0.528984282	0.903950181	Bacteria.Firmicutes.Clostridia.Clostridiales.Christensenellaceae	SKI
234814	ENSG00000157933	rs260507	0.922900547	0.910954946	0.68005593	0.959011934	-0.018366901	-0.017094253	0.037631613	0.003578661	0.189043197	0.152259548	0.090843073	0.069364509	0.319033076	0.220455451	0.892291918	0.951663168	Bacteria.Fusobacteria.Fusobacteriia.Fusobacteriales	SKI
234815	ENSG00000157933	rs260507	0.815450527	0.59272465	0.407785762	0.308258355	0.046009601	-0.083362402	-0.07091779	0.067485201	0.196329268	0.15507893	0.085115438	0.065715269	0.32495038	0.138076509	0.967466949	0.97562022	Bacteria.Bacteroidetes.Bacteroidia.Bacteroidales.Porphyromonadaceae	SKI
234816	ENSG00000157933	rs260507	0.566297153	0.801579978	0.542520698	0.846625291	0.487343862	-0.176778635	-0.101313183	0.026662535	0.845412156	0.700577045	0.165481921	0.137294522	0.912047486	0.760118989	0.999135888	0.99931625	Bacteria.Firmicutes.Clostridia.Clostridiales.Ruminococcaceae	SKI
234817	ENSG00000157933	rs260507	0.809325773	0.706947628	0.47400198	0.669186629	0.051798373	-0.071214525	-0.069232214	0.036568908	0.213795202	0.188590814	0.096133111	0.085199655	0.295305377	0.192146846	0.999694213	0.908466096	Bacteria.Firmicutes.Clostridia.Clostridiales.Lachnospiraceaencultured	SKI
234818	ENSG00000157933	rs260507	0.994758906	0.951884665	0.713554393	0.732948011	0.001288193	0.009767957	0.030197822	0.022139245	0.195355508	0.161257674	0.081904954	0.064606954	0.416597166	0.249317711	0.909951351	0.9860779	Bacteria.Firmicutes.Negativicutes.Selenomonadales.Acidaminococcaceae	SKI
234819	ENSG00000157933	rs260507	0.097145608	0.04974886	0.044128409	0.027497496	0.515297343	-0.509406735	0.20408695	-0.183577331	0.306152361	0.254780082	0.099422078	0.081403309	0.23919609	0.073912031	0.997594253	0.968019235	Bacteria.Firmicutes.Erysipelotrichia.Erysipelotrichales.Erysipelotrichaceae.Faecalitalea	SKI
234820	ENSG00000157933	rs260507	0.740949023	0.880042193	0.649241535	0.849324254	0.101922009	-0.034628165	0.04411439	0.013650263	0.306983621	0.228552717	0.096544225	0.071564981	0.4111126	0.380814549	0.739827665	0.934060024	Bacteria.Firmicutes.Clostridia.Clostridiales.Lachnospiraceae.Lachnospiraceae_UCG_010	SKI
234821	ENSG00000157933	rs260507	0.720590523	0.357714746	0.011212352	0.019045028	0.066883627	-0.148339806	-0.22389011	0.166852429	0.186188261	0.16014164	0.085765525	0.069386939	0.250230514	0.096754547	0.753062303	0.632976854	Bacteria.Bacteroidetes.Bacteroidia.Bacteroidales.Rikenellaceae.Alistipes	SKI
234822	ENSG00000157933	rs260507	0.831476747	0.615693946	0.515368644	0.487145249	0.042611488	-0.082839308	0.079070815	-0.069653246	0.199430867	0.164237087	0.120888836	0.099669844	0.323301455	0.15950534	0.89797595	0.997132292	Bacteria.Firmicutes.Bacilli.Bacillales	SKI
234823	ENSG00000157933	rs260507	0.606437929	0.989051281	0.487461294	0.832151124	0.154796004	0.003104978	0.079112381	0.017331853	0.299017801	0.225398494	0.113287835	0.081447754	0.415194403	0.430126978	0.997329664	0.92426646	Bacteria.Firmicutes.Negativicutes.Selenomonadales.Veillonellaceae.Megasphaera	SKI
234824	ENSG00000157933	rs260507	0.842375075	0.971099193	0.459818862	0.973785657	0.041292462	-0.006767451	0.076475294	-0.003115988	0.2068209	0.186074856	0.102849467	0.094459714	0.39460102	0.271156215	0.991744893	0.913261864	Bacteria.Firmicutes.Bacilli.Lactobacillales.Carnobacteriaceae	SKI
234825	ENSG00000157933	rs260507	0.89274539	0.677044984	0.482179385	0.706796601	-0.025627215	-0.064099666	-0.059461854	-0.029623976	0.189326047	0.153207471	0.08412102	0.07840801	0.341731681	0.172109827	0.944382312	0.998755611	Bacteria.Actinobacteria.Actinobacteria.Bifidobacteriales.Bifidobacteriaceae	SKI
234826	ENSG00000157933	rs260507	0.948455692	0.46052351	0.848072751	0.404208504	0.017081744	-0.161756162	-0.022246408	0.090839475	0.263215723	0.217884709	0.115659733	0.108193356	0.565220061	0.233423736	0.970737021	0.933837527	Bacteria.Firmicutes.Bacilli	SKI
234827	ENSG00000157933	rs260507	0.93364339	0.536451943	0.972686949	0.433421606	-0.019860947	-0.11735937	-0.003864218	0.079970002	0.237614152	0.188835963	0.112427971	0.101453858	0.52966067	0.211912022	0.997923384	0.973447285	Bacteria.Firmicutes.Bacilli.Lactobacillales	SKI
234828	ENSG00000157933	rs260507	0.135434392	0.170949345	0.061658542	0.038884885	-0.453577184	0.298657878	-0.216445385	0.16986916	0.300026758	0.215720098	0.113823356	0.080580293	0.166004205	0.107140388	0.559280202	0.789594004	Bacteria.Bacteroidetes.Bacteroidia.Bacteroidales.Porphyromonadaceae.Odoribacter	SKI
234829	ENSG00000157933	rs260507	0.598836383	0.677959401	0.415323739	0.315572805	-0.129902692	0.078433493	-0.078262072	0.078178885	0.24571695	0.188032272	0.095464336	0.077297303	0.400361932	0.259395622	0.5310065	0.90528996	Bacteria.Firmicutes.Clostridia.Clostridiales.Christensenellaceae.Christensenellaceae_R_7_group	SKI
234830	ENSG00000157933	rs260507	0.291038162	0.617960634	0.060563058	0.264019304	-0.221809891	0.077395701	-0.222966084	0.102602654	0.20836889	0.154437109	0.11674351	0.091066202	0.172202296	0.163096621	0.998043854	0.966014349	Bacteria.Firmicutes.Clostridia.Clostridiales.Ruminococcaceaencultured	SKI
234831	ENSG00000158006	rs3008423	0.189160539	0.039156484	0.961181117	0.408187577	-0.187670503	0.375763071	-0.002587288	0.055395462	0.141427592	0.178505337	0.052953665	0.066542871	0.146995611	0.024619245	0.826324153	0.829471463	Bacteria.Firmicutes.Clostridia.Clostridiales.Lachnospiraceae.Roseburia	PAFAH2
234832	ENSG00000158006	rs3008423	0.508008702	0.055395414	0.111979086	0.348962206	-0.098435802	0.380446705	-0.092381447	0.067188552	0.147885691	0.195021778	0.057336584	0.071218453	0.280370482	0.034031622	0.579176488	0.935568656	Bacteria.Proteobacteria.Betaproteobacteria.Burkholderiales.Alcaligenaceae	PAFAH2
234833	ENSG00000158006	rs3008423	0.086996186	0.002742667	0.213877966	0.181989213	-0.25969054	0.53471338	-0.073835169	0.096320699	0.149443297	0.171699966	0.058820546	0.071396819	0.072777891	0.002601843	0.886764336	0.806374479	Bacteria.Proteobacteria.Betaproteobacteria.Burkholderiales.Alcaligenaceae.Parasutterella	PAFAH2
234834	ENSG00000158006	rs3008423	0.480978051	0.100834755	0.8629798	0.893479493	-0.156030943	0.489970448	0.016301861	0.015648843	0.220131409	0.294372336	0.09408506	0.116410557	0.465662261	0.115917155	0.998891856	0.999590371	Bacteria.Firmicutes.Bacilli.Bacillales.Staphylococcaceae.Staphylococcus	PAFAH2
234835	ENSG00000158006	rs3008423	0.181253149	0.003540923	0.611520579	0.128641711	-0.252999066	0.761531868	-0.043425927	0.156426836	0.187213017	0.251602986	0.085087006	0.101637304	0.300522765	0.011758131	0.99991226	0.958069516	Bacteria.Actinobacteria.Coriobacteriia.Coriobacteriales.Coriobacteriaceae.Collinsella	PAFAH2
234836	ENSG00000158006	rs3008423	0.035122281	0.034588833	0.124978153	0.871494867	-0.447595738	0.449149701	-0.143285333	-0.015122583	0.207996991	0.208086056	0.092188747	0.093119495	0.117618427	0.055569733	0.709971946	0.907002455	Bacteria.Firmicutes.Clostridia.Clostridiales.Ruminococcaceae.Ruminiclostridium_9	PAFAH2
234837	ENSG00000158006	rs3008423	0.345621126	0.02338625	0.980803262	0.941000075	-0.181147116	0.455360103	0.001590824	0.004855389	0.19067714	0.196120779	0.065859977	0.065348667	0.292440772	0.024460246	0.99714486	0.996602117	Bacteria.Firmicutes.Clostridia.Clostridiales.Clostridiaceae_1.Clostridium_sensu_stricto_1	PAFAH2
234838	ENSG00000158006	rs3008423	0.785165054	0.311639281	0.096092017	0.208620631	-0.04372921	0.255513038	-0.103709827	0.112189263	0.159756874	0.250570475	0.061418295	0.088339647	0.456408456	0.139048492	0.621353939	0.932765875	Bacteria.Proteobacteria.Betaproteobacteria	PAFAH2
234839	ENSG00000158006	rs3008423	0.329108391	0.007160152	0.882654985	0.377190509	-0.169719732	0.526882619	0.01123811	0.072255481	0.172603118	0.189728634	0.07583803	0.081261689	0.21785197	0.008219849	0.992687066	0.998719086	Bacteria.Firmicutes.Bacilli.Bacillales.Family_XI.Gemella	PAFAH2
234840	ENSG00000158006	rs3008423	0.142095168	0.006349471	0.473742224	0.637393364	-0.219844313	0.473498433	0.050931722	-0.03896912	0.147936743	0.167871618	0.070680073	0.082287997	0.093355931	0.004900781	0.997117901	0.950206352	Bacteria.Firmicutes.Clostridia.Clostridiales.Lachnospiraceae.Eubacterium_hallii_group	PAFAH2
234841	ENSG00000158006	rs3008423	0.023194865	0.132669578	0.039009537	0.707212982	-0.441533298	0.363313427	0.174650441	0.03600612	0.189891625	0.238588926	0.082902989	0.095442367	0.075711831	0.12033133	0.713189785	0.862626287	Bacteria.Firmicutes.Erysipelotrichia.Erysipelotrichales.Erysipelotrichaceae	PAFAH2
234842	ENSG00000158006	rs3008423	0.506967854	0.01910708	0.173174726	0.976163683	-0.099613327	0.396722303	0.08754673	-0.002267818	0.149287041	0.165069292	0.063568633	0.075608871	0.228210817	0.008902467	0.350710701	0.999289972	Bacteria.Firmicutes.Clostridia.Clostridiales.Lachnospiraceae.Lachnospira	PAFAH2
234843	ENSG00000158006	rs3008423	0.034091271	0.004379666	0.055513989	0.164222401	-0.340323178	0.633699194	-0.128560885	0.128959178	0.157217339	0.214616114	0.065934867	0.091662329	0.060153362	0.005342975	0.778556834	0.840566997	Bacteria.Proteobacteria.Gammaproteobacteria.Pseudomonadales.Pseudomonadaceae.Pseudomonas	PAFAH2
234844	ENSG00000158006	rs3008423	0.032390713	0.006254985	0.085599377	0.394317876	-0.42213833	0.59617738	0.150373116	-0.084614902	0.193072416	0.210961187	0.086142278	0.098675963	0.074273071	0.011158201	0.864571184	0.919325403	Bacteria.Firmicutes.Clostridia.Clostridiales.Lachnospiraceae.Blautia	PAFAH2
234845	ENSG00000158006	rs3008423	0.604928819	0.003470856	0.069810465	0.609627634	-0.075025613	0.55603932	0.110906004	0.038606313	0.144319543	0.18329224	0.060159461	0.07524272	0.326805012	0.003832065	0.858670885	0.979585985	Bacteria.Firmicutes.Erysipelotrichia.Erysipelotrichales.Erysipelotrichaceae.Erysipelatoclostridium	PAFAH2
234846	ENSG00000158006	rs3008423	0.239883895	0.050041042	0.972429746	0.106231336	-0.163377295	0.334380772	-0.002182165	-0.114292548	0.137738386	0.167460875	0.062896747	0.069771039	0.134900801	0.022405113	0.938348763	0.847481497	Bacteria.Firmicutes.Clostridia.Clostridiales.Ruminococcaceae.Ruminococcaceae_UCG_002	PAFAH2
234847	ENSG00000158006	rs3008423	0.873718136	0.273107549	0.241921982	0.321954299	0.037441081	0.263319994	0.09794917	-0.086674238	0.234643921	0.238235688	0.082940316	0.086843245	0.531319146	0.207504265	0.999878354	0.970850445	Bacteria.Bacteroidetes.Bacteroidia.Bacteroidales.Porphyromonadaceae.Barnesiella	PAFAH2
234848	ENSG00000158006	rs3008423	0.042905173	0.002415553	0.12408095	0.079609977	-0.495902345	0.819446648	-0.132260382	0.170473246	0.240133376	0.259549226	0.084889227	0.095725893	0.116811648	0.009016845	0.997329664	0.92426646	Bacteria.Firmicutes.Negativicutes.Selenomonadales.Veillonellaceae.Megasphaera	PAFAH2
234849	ENSG00000158006	rs3008423	0.256899653	0.069385554	0.8891575	0.734401434	-0.193090236	0.396861632	-0.008484096	-0.02581168	0.168814017	0.214936315	0.060636239	0.075752792	0.206789428	0.047398374	0.963437541	0.99789802	Bacteria.Verrucomicrobia	PAFAH2
234850	ENSG00000158006	rs3008423	0.673875204	0.123384164	0.091833768	0.370193337	-0.065269972	0.357064654	-0.103747102	0.075159398	0.154394905	0.228743713	0.060632283	0.083291316	0.380762963	0.067027492	0.511606623	0.994680072	Bacteria.Proteobacteria.Betaproteobacteria.Burkholderiales	PAFAH2
234851	ENSG00000158006	rs3008423	0.488121848	0.376992337	0.865042433	0.240458803	-0.141495551	0.219886381	0.014222909	-0.111064491	0.202928617	0.247190574	0.083353832	0.093750861	0.399778451	0.174220235	0.996596763	0.999791394	Bacteria.Firmicutes.Clostridia.Clostridiales.Ruminococcaceae.Ruminococcaceae_UCG_005	PAFAH2
234852	ENSG00000158006	rs3008423	0.09559135	0.005419465	0.072843314	0.494369831	-0.238708731	0.486972462	0.135677835	-0.058724576	0.141148792	0.169240971	0.074409813	0.085448586	0.069067026	0.004044825	0.571246734	0.971870136	Bacteria.Firmicutes.Clostridia.Clostridiales.Lachnospiraceae.Dorea	PAFAH2
234853	ENSG00000158006	rs3008423	0.153887036	0.01363691	0.465632482	0.656903595	-0.20960558	0.428339401	0.049859837	0.030015743	0.14527995	0.168925403	0.067935701	0.067262972	0.097493732	0.009246215	0.915821605	0.993295108	Bacteria.Proteobacteria.Gammaproteobacteria.Pasteurellales.Pasteurellaceae.Haemophilus	PAFAH2
234854	ENSG00000158006	rs3008423	0.818818121	0.235937887	0.097367384	0.292594194	-0.037424786	0.282926706	0.114409544	-0.112602692	0.162720176	0.236508015	0.068019907	0.106123913	0.41541187	0.094311697	0.680880644	0.981481548	Bacteria.Firmicutes.Clostridia.Clostridiales.Lachnospiraceae.Eubacterium_eligens_group	PAFAH2
234855	ENSG00000158006	rs3008423	0.210529792	0.111974481	0.539230322	0.634150405	-0.2975287	0.397513113	-0.047410047	-0.03923085	0.235274692	0.24671345	0.076809289	0.082047813	0.247604969	0.085923571	0.84411928	0.962327272	Bacteria.Bacteroidetes.Bacteroidia.Bacteroidales.Prevotellaceae.Prevotella_9	PAFAH2
234856	ENSG00000158006	rs3008423	0.263133776	0.965294371	0.616884255	0.182109542	-0.268103454	-0.015362358	-0.047106787	-0.174750813	0.23751323	0.351712272	0.093710223	0.129568569	0.472730487	0.580812735	0.847257924	0.913834648	Bacteria.Firmicutes.Clostridia.Clostridiales.Ruminococcaceae.Anaerotruncus	PAFAH2
234857	ENSG00000158006	rs3008423	0.327292894	0.178962092	0.8266348	0.904286499	-0.216057686	0.410561886	-0.018647243	-0.012784701	0.218899043	0.302189453	0.084797054	0.105905183	0.372000896	0.145030314	0.981084248	0.998600531	Bacteria.Firmicutes.Clostridia.Clostridiales.Ruminococcaceae.Ruminiclostridium_6	PAFAH2
234858	ENSG00000158006	rs3008423	0.138481535	0.037414904	0.412899058	0.815115451	-0.245657339	0.421198771	-0.0521691	-0.017366685	0.163782238	0.198234574	0.063304679	0.073969189	0.117310055	0.025297142	0.702467423	0.99671406	Bacteria.Firmicutes.Negativicutes.Selenomonadales.Acidaminococcaceae.Phascolarctobacterium	PAFAH2
234859	ENSG00000158006	rs3008423	0.381847043	0.149931085	0.638476582	0.189330495	-0.143351851	0.286705826	-0.044714876	0.127943905	0.162812317	0.196778447	0.09472616	0.096455451	0.307727477	0.076351137	0.976314705	0.967025883	Bacteria.Firmicutes.Bacilli.Lactobacillales.Streptococcaceae.Streptococcus	PAFAH2
234860	ENSG00000158006	rs3008423	0.495206769	0.034091583	0.584787949	0.650635823	-0.127791778	0.563695784	0.031711165	0.03514112	0.186308785	0.260408096	0.057746488	0.077235715	0.377910659	0.033816229	0.875186846	0.998607976	Bacteria.Firmicutes.Clostridia.Clostridiales.Lachnospiraceae.Tyzzerella_4	PAFAH2
234861	ENSG00000158006	rs3008423	0.867846427	0.72867206	0.251934412	0.120337234	0.039625018	0.096034319	0.107131443	-0.161768799	0.237199308	0.27565057	0.092678577	0.102774066	0.600782276	0.368971685	0.958034317	0.997513341	Bacteria.Firmicutes.Clostridia.Clostridiales.Lachnospiraceae.Eubacterium_xylanophilum_group	PAFAH2
234862	ENSG00000158006	rs3008423	0.054865669	0.027410986	0.159764439	0.338107897	-0.365466635	0.665070045	-0.086008011	0.091994356	0.186923559	0.294739491	0.060477551	0.095328242	0.139210946	0.042584244	0.981446852	0.925873833	Bacteria.Proteobacteria.Gammaproteobacteria.Enterobacteriales.Enterobacteriaceae.Citrobacter	PAFAH2
234863	ENSG00000158006	rs3008423	0.287552929	0.097705581	0.507127876	0.335941609	-0.432982489	0.99342997	0.05054151	-0.10288969	0.403790682	0.591233206	0.075773447	0.106138057	0.919593891	0.40108939	0.997675757	0.924386311	Bacteria.Bacteroidetes	PAFAH2
234864	ENSG00000158006	rs3008423	0.691700613	0.017406345	0.36664337	0.545911072	-0.069628535	0.577124489	0.059540481	0.060197354	0.174806069	0.236488523	0.065492145	0.099158449	0.460265616	0.024418187	0.825699013	0.995071635	Bacteria.Firmicutes.Erysipelotrichia.Erysipelotrichales.Erysipelotrichaceae.Clostridium_innocuum_group	PAFAH2
234865	ENSG00000158006	rs3008423	0.253247027	0.433666547	0.702512947	0.236806392	-0.237225738	0.203928045	-0.031406232	-0.125952873	0.205796513	0.258851601	0.081868337	0.105485695	0.375239316	0.291769047	0.948905015	0.966332496	Bacteria.Firmicutes.Clostridia.Clostridiales.Ruminococcaceae.Ruminococcaceae_NK4A214_group	PAFAH2
234866	ENSG00000158006	rs3008423	0.284354777	0.019160895	0.012134688	0.007872928	-0.143212269	0.374871144	0.177555517	-0.216033763	0.132665495	0.156050293	0.068808156	0.078777655	0.136909234	0.010980942	0.936901003	0.997201293	Bacteria.Firmicutes.Clostridia.Clostridiales.Lachnospiraceae.Coprococcus_1	PAFAH2
234867	ENSG00000158006	rs3008423	0.454333301	0.029803116	0.409388466	0.776678241	-0.120418092	0.42746614	0.079663324	-0.031360104	0.159976416	0.192419189	0.095941105	0.110100271	0.282242296	0.019275011	0.999672451	0.998587032	Bacteria.Firmicutes.Clostridia.Clostridiales.Ruminococcaceae.Butyricicoccus	PAFAH2
234868	ENSG00000158006	rs3008423	0.477734657	0.248373305	0.826255939	0.65486587	-0.145788903	0.338720489	0.016684784	-0.043159327	0.204163481	0.29080719	0.075704722	0.096105552	0.433805638	0.141964085	0.999985325	0.999758873	Bacteria.Firmicutes.Clostridia.Clostridiales.Ruminococcaceae.Ruminococcaceae_UCG_014	PAFAH2
234869	ENSG00000158006	rs3008423	0.225306478	0.43182419	0.358141123	0.833271623	-0.693419295	0.603906154	0.087868298	-0.027153196	0.56644006	0.763477405	0.094943778	0.128472047	0.997454612	0.843690006	0.997650199	0.999159905	Bacteria.Firmicutes.Clostridia.Clostridiales	PAFAH2
234870	ENSG00000158006	rs3008423	0.620028601	0.099065673	0.7425018	0.952329378	-0.1200231	0.438520213	-0.023371952	0.004399542	0.240916219	0.262061892	0.070835692	0.073309764	0.567938453	0.102849268	0.996566686	0.997858307	Bacteria.Proteobacteria.Gammaproteobacteria	PAFAH2
234871	ENSG00000158006	rs3008423	0.287695197	0.097434695	0.50735695	0.335332106	-0.43283992	0.994061559	0.050513142	-0.103006244	0.403777923	0.591120808	0.075771918	0.106123398	0.919841614	0.402431006	0.997187614	0.921529413	Bacteria.Bacteroidetes.Bacteroidia.Bacteroidales	PAFAH2
234872	ENSG00000158006	rs3008423	0.334358683	0.010085746	0.699780889	0.773322427	-0.153105843	0.471905485	-0.021113206	-0.016849601	0.157419441	0.178050472	0.054510295	0.058255841	0.226972353	0.00835797	0.999492402	0.999741582	Bacteria.Proteobacteria.Gammaproteobacteria.Enterobacteriales.Enterobacteriaceae.Escherichia_Shigella	PAFAH2
234873	ENSG00000158006	rs3008423	0.318584969	0.001553824	0.72595254	0.131222081	-0.163602818	0.676951693	0.036995249	0.189840612	0.16277579	0.204899332	0.105090385	0.12419454	0.252424526	0.0029525	0.999739884	0.859864217	Bacteria.Actinobacteria.Coriobacteriia.Coriobacteriales.Coriobacteriaceae	PAFAH2
234874	ENSG00000158006	rs3008423	0.310505873	0.292679523	0.717815601	0.850792869	-0.255765635	0.379649835	0.020414875	0.014637339	0.25022668	0.357869874	0.056246185	0.077504634	0.458880474	0.285147171	0.98329384	0.932561433	Bacteria.Firmicutes.Clostridia.Clostridiales.Ruminococcaceae.Faecalibacterium	PAFAH2
234875	ENSG00000158006	rs3008423	0.515388357	0.01856656	0.443418015	0.948936784	-0.10940531	0.449355678	-0.041643162	-0.003844442	0.167274149	0.18608376	0.054002057	0.059798631	0.342656125	0.017990461	0.997282517	0.999171204	Bacteria.Proteobacteria.Gammaproteobacteria.Enterobacteriales.Enterobacteriaceae	PAFAH2
234876	ENSG00000158006	rs3008423	0.2185686	0.22921826	0.397339862	0.654808946	-0.523958565	0.687618684	0.073314773	-0.051308499	0.421745716	0.566503447	0.086049743	0.114231641	0.838155061	0.538498907	0.999135888	0.996172726	Bacteria.Firmicutes.Clostridia.Clostridiales.Ruminococcaceae	PAFAH2
234877	ENSG00000158006	rs3008423	0.204221563	0.008573631	0.872383513	0.851129595	-0.180814712	0.443164489	-0.015020731	-0.019681922	0.140985939	0.163474886	0.093142145	0.104454259	0.114184658	0.005007002	0.999276643	0.988728768	Bacteria.Firmicutes.Clostridia.Clostridiales.Ruminococcaceae.Ruminiclostridium_5	PAFAH2
234878	ENSG00000158006	rs3008423	0.443258666	0.045111022	0.750385165	0.960143608	-0.145600079	0.437020925	-0.023327233	0.004265094	0.188745119	0.213911233	0.073015666	0.085018897	0.343749102	0.037924819	0.952164246	0.999825846	Bacteria.Firmicutes.Clostridia.Clostridiales.Ruminococcaceae.Subdoligranulum	PAFAH2
234879	ENSG00000158006	rs3008423	0.176491841	0.011573285	0.488539703	0.554039333	-0.191260094	0.441714595	0.055927994	-0.061441322	0.139963875	0.169989991	0.080287621	0.10329671	0.109642581	0.007777892	0.999670759	0.996530704	Bacteria.Firmicutes.Clostridia.Clostridiales.Ruminococcaceae.Flavonifractor	PAFAH2
234880	ENSG00000158006	rs3008423	0.19458137	0.010158523	0.860593586	0.787781826	-0.192807771	0.4673397	0.012330421	-0.025708373	0.147106241	0.176507471	0.069933494	0.095108665	0.127497398	0.008180675	0.92078388	0.952301545	Bacteria.Firmicutes.Clostridia.Clostridiales.Lachnospiraceae.Fusicatenibacter	PAFAH2
234881	ENSG00000158006	rs3008423	0.181862391	0.032350963	0.568533488	0.237889252	-0.200549534	0.375619142	0.060170963	0.124163015	0.148611734	0.17175516	0.104986392	0.104229635	0.107787282	0.016202791	0.781531834	0.905227021	Bacteria.Actinobacteria.Actinobacteria	PAFAH2
234882	ENSG00000158006	rs3008423	0.292736263	0.004950652	0.939834036	0.197910657	-0.198904645	0.699127422	-0.005191821	0.108580461	0.187516006	0.240288984	0.068519912	0.083470367	0.291184274	0.010134395	0.999858829	0.929555963	Bacteria.Proteobacteria.Betaproteobacteria.Neisseriales.Neisseriaceae.Eikenella	PAFAH2
234883	ENSG00000158006	rs3008423	0.460017891	0.997765757	0.211882023	0.33178245	0.3077887	0.001429178	-0.129829141	0.114397867	0.414120757	0.50842286	0.102972302	0.116991242	0.791238316	0.69922851	0.999330493	0.996754281	Bacteria.Proteobacteria	PAFAH2
234884	ENSG00000158006	rs3008423	0.636967604	0.059660686	0.888638929	0.521551166	-0.133527596	0.630607341	-0.0149419	-0.087463773	0.281602699	0.328988902	0.106289866	0.135718355	0.670419341	0.131633352	0.942812013	0.890709939	Bacteria.Firmicutes.Negativicutes.Selenomonadales	PAFAH2
234885	ENSG00000158006	rs3008423	0.002374619	0.00348057	0.002246135	0.674782689	-0.551145717	0.594215976	0.200656762	-0.033187145	0.174250736	0.19593905	0.063067226	0.078736329	0.01463211	0.006257573	0.163417554	0.968472113	Bacteria.Firmicutes.Clostridia.Clostridiales.Lachnospiraceae.Anaerostipes	PAFAH2
234886	ENSG00000158006	rs3008423	0.718896025	0.07587384	0.567076458	0.942453316	-0.081607426	0.482197709	0.048158224	0.006602467	0.225744893	0.267301922	0.083710143	0.09111081	0.539753705	0.094246477	0.997594253	0.968948848	Bacteria.Firmicutes.Erysipelotrichia.Erysipelotrichales.Erysipelotrichaceae.Faecalitalea	PAFAH2
234887	ENSG00000158006	rs3008423	0.381359525	0.354725076	0.88151045	0.638590301	-0.198513687	0.302468806	-0.013437689	-0.054828731	0.225230422	0.32449633	0.089798933	0.116191268	0.441503087	0.235436395	0.998832683	0.981449155	Bacteria.Firmicutes.Clostridia.Clostridiales.Ruminococcaceae.Eubacterium_coprostanoligenes_group	PAFAH2
234888	ENSG00000158006	rs3008423	0.249124787	0.200150882	0.529941946	0.919806481	-0.315663014	0.426278134	-0.057435128	-0.010661214	0.27144647	0.329357378	0.090953346	0.105484088	0.320368064	0.167257592	0.998896274	0.997840822	Bacteria.Proteobacteria.Deltaproteobacteria.Desulfovibrionales.Desulfovibrionaceae.Desulfovibrio	PAFAH2
234889	ENSG00000158006	rs3008423	0.743850377	0.132783817	0.064640429	0.523169325	0.062520505	0.380291239	0.163924705	-0.063961183	0.190522147	0.249813246	0.087210626	0.099637237	0.545862636	0.09650529	0.722847806	0.962471289	Bacteria.Firmicutes.Clostridia.Clostridiales.Lachnospiraceae.Lachnospiraceae_ND3007_group	PAFAH2
234890	ENSG00000158006	rs3008423	0.197649284	0.009402066	0.853507755	0.861502354	-0.182745034	0.439340202	-0.010462448	-0.011571291	0.140400868	0.164137928	0.056437655	0.066063165	0.11915107	0.005642411	0.868137691	0.869056696	Bacteria.Firmicutes.Negativicutes.Selenomonadales.Veillonellaceae.Dialister	PAFAH2
234891	ENSG00000158006	rs3008423	0.212497342	0.136049189	0.652666882	0.138851004	-0.211944495	0.288197643	0.050286564	0.167353277	0.168330201	0.190938536	0.111216764	0.111682397	0.164266759	0.059474467	0.849622518	0.86508425	Bacteria.Actinobacteria	PAFAH2
234892	ENSG00000158006	rs3008423	0.139094594	0.175705793	0.485848565	0.19801281	-0.260518321	0.283453827	-0.039504219	-0.094246396	0.173964689	0.207048915	0.056359737	0.072467885	0.159706006	0.122355545	0.68045269	0.813330366	Bacteria.Firmicutes.Clostridia.Clostridiales.Lachnospiraceae.Lachnospiraceae_UCG_010	PAFAH2
234893	ENSG00000158006	rs3008423	0.412690988	0.395252059	0.7959777	0.393507892	-0.14408964	0.2392163	0.019061317	-0.081602077	0.174767563	0.279523514	0.073420154	0.094998725	0.336487428	0.212227025	0.874934781	0.991307536	Bacteria.Firmicutes.Clostridia.Clostridiales.Ruminococcaceae.Ruminococcus_2	PAFAH2
234894	ENSG00000158006	rs3008423	0.37517928	0.159205958	0.648658151	0.184651681	-0.145493201	0.281527454	-0.043327628	0.129049255	0.162935856	0.197690514	0.094653349	0.096247778	0.323627293	0.080380563	0.988415778	0.959357679	Bacteria.Firmicutes.Bacilli.Lactobacillales.Streptococcaceae	PAFAH2
234895	ENSG00000158006	rs3008423	0.074431412	0.171836735	0.230622539	0.221457656	-0.287881734	0.269197655	-0.082716309	-0.098663401	0.158777397	0.194850204	0.068354888	0.079921154	0.122002791	0.09503737	0.470968605	0.881576081	Bacteria.Firmicutes.Clostridia.Clostridiales.Christensenellaceae	PAFAH2
234896	ENSG00000158006	rs3008423	0.948379277	0.030995464	0.261201232	0.79431408	-0.012799176	0.477805859	0.085038859	0.0233474	0.196932468	0.216688315	0.07502856	0.089184991	0.551490849	0.037682019	0.709473091	0.996502544	Bacteria.Firmicutes.Clostridia.Clostridiales.Family_XI	PAFAH2
234897	ENSG00000158006	rs3008423	0.304168521	0.002272414	0.768057788	0.166223877	-0.167583269	0.6516659	0.031562551	0.184939486	0.161802903	0.205072718	0.106575342	0.132085547	0.244851949	0.003631406	0.999005033	0.88275018	Bacteria.Actinobacteria.Coriobacteriia.Coriobacteriales	PAFAH2
234898	ENSG00000158006	rs3008423	0.24627809	0.027145804	0.673315957	0.537941331	-0.251477637	0.566731371	0.036578063	-0.069781211	0.214940439	0.25071022	0.086367321	0.112693648	0.292313304	0.03429708	0.859340836	0.902660525	Bacteria.Firmicutes.Negativicutes.Selenomonadales.Veillonellaceae	PAFAH2
234899	ENSG00000158006	rs3008423	0.214706392	0.004854189	0.075171272	0.845931598	-0.168767459	0.458545693	-0.090803765	-0.012205037	0.134694227	0.157225309	0.050212413	0.062561295	0.128489191	0.003015536	0.580712864	0.927781486	Bacteria.Firmicutes.Clostridia.Clostridiales.Lachnospiraceae.Lachnospiraceae_NK4A136_group	PAFAH2
234900	ENSG00000158006	rs3008423	0.207682265	0.325895016	0.345606173	0.845657673	-0.664698131	0.56639004	0.093136894	-0.021471502	0.522302089	0.572170482	0.098033701	0.109862012	0.954184916	0.686581046	0.999826541	0.999832315	Bacteria.Firmicutes.Clostridia.Clostridiales.Lachnospiraceae	PAFAH2
234901	ENSG00000158006	rs3008423	0.225230641	0.006942816	0.375129755	0.240195872	-0.170483555	0.454222625	-0.053914297	0.087754651	0.139241506	0.16290607	0.060371588	0.074032895	0.126909162	0.004637203	0.876131463	0.811561109	Bacteria.Fusobacteria.Fusobacteriia.Fusobacteriales.Fusobacteriaceae.Fusobacterium	PAFAH2
234902	ENSG00000158006	rs3008423	0.168319119	0.004961698	0.602666208	0.306962583	-0.206016719	0.55051536	-0.027205789	0.06908827	0.14787779	0.189262579	0.052006304	0.067094875	0.11715677	0.004894748	0.955858825	0.966245262	Bacteria.Firmicutes.Clostridia.Clostridiales.Lachnospiraceae.Tyzzerella	PAFAH2
234903	ENSG00000158006	rs3008423	0.164733163	0.007027001	0.634259084	0.859071348	-0.202110144	0.455580004	-0.024507347	0.009773686	0.143833561	0.163650099	0.051271386	0.054827533	0.103114225	0.004955751	0.783260483	0.996450938	Bacteria.Proteobacteria.Betaproteobacteria.Burkholderiales.Alcaligenaceae.Sutterella	PAFAH2
234904	ENSG00000158006	rs3008423	0.520831008	0.367259134	0.674173234	0.328020324	-0.119947534	0.238641543	0.044387483	-0.124154995	0.185801265	0.262835813	0.105099818	0.125978459	0.410231656	0.18756264	0.998820086	0.961415255	Bacteria.Firmicutes.Clostridia.Clostridiales.Family_XIII	PAFAH2
234905	ENSG00000158006	rs3008423	0.039533487	0.006866043	0.106776467	0.156121164	-0.50669141	0.797175114	-0.165201409	0.187417494	0.241179526	0.28549174	0.101009235	0.130617242	0.168043824	0.022990992	0.97526617	0.823848405	Bacteria.Firmicutes.Clostridia.Clostridiales.Ruminococcaceae.Ruminococcaceae_UCG_013	PAFAH2
234906	ENSG00000158006	rs3008423	0.412321227	0.026491284	0.74015782	0.885736405	-0.147377198	0.431785528	0.020401875	-0.009074795	0.178612966	0.190162197	0.061255099	0.062903001	0.309457749	0.022769946	0.994141038	0.99999132	Bacteria.Firmicutes.Clostridia.Clostridiales.Clostridiaceae_1	PAFAH2
234907	ENSG00000158006	rs3008423	0.220297983	0.00896075	0.885876637	0.73364696	-0.176241032	0.44386246	-0.009992312	0.026509755	0.142399725	0.164726736	0.069348586	0.077572268	0.123707846	0.006177326	0.99935717	0.960853802	Bacteria.Firmicutes.Erysipelotrichia.Erysipelotrichales.Erysipelotrichaceae.Erysipelotrichaceae_UCG_003	PAFAH2
234908	ENSG00000158006	rs3008423	0.059359425	0.002179394	0.071713853	0.098140041	-0.276965756	0.578304557	-0.12487991	0.13892646	0.144317954	0.18118794	0.068210354	0.082790513	0.055454714	0.001812614	0.952395074	0.921640806	Bacteria.Proteobacteria.Gammaproteobacteria.Pseudomonadales	PAFAH2
234909	ENSG00000158006	rs3008423	0.31314564	0.834453936	0.464449614	0.546924283	-0.603668423	-0.234020914	0.071895011	0.109332191	0.593851643	1.115269499	0.097699053	0.180551147	0.999435429	0.996251787	0.999968393	0.999515331	Bacteria.Firmicutes	PAFAH2
234910	ENSG00000158006	rs3008423	0.425008545	0.014688572	0.344842083	0.967656907	-0.123208464	0.470311543	0.072750834	-0.003430217	0.153470912	0.187605913	0.076453779	0.084272924	0.255828746	0.007626757	0.494797385	0.99589282	Bacteria.Firmicutes.Clostridia.Clostridiales.Peptostreptococcaceae.Intestinibacter	PAFAH2
234911	ENSG00000158006	rs3008423	0.254464235	0.07533894	0.886703372	0.720822137	-0.194161421	0.391588416	-0.008668987	-0.027194317	0.168874371	0.216667053	0.060606566	0.075768188	0.198919567	0.051198314	0.995337988	0.998439902	Bacteria.Verrucomicrobia.Verrucomicrobiae.Verrucomicrobiales.Verrucomicrobiaceae.Akkermansia	PAFAH2
234912	ENSG00000158006	rs3008423	0.493051965	0.024433542	0.219551248	0.043564067	-0.104226175	0.381172241	0.08665451	-0.153731879	0.151193214	0.165445114	0.069900766	0.074684894	0.196548893	0.013845024	0.968802863	0.871835319	Bacteria.Bacteroidetes.Bacteroidia.Bacteroidales.Prevotellaceae	PAFAH2
234913	ENSG00000158006	rs3008423	0.337429509	0.008779689	0.851208026	0.416410447	-0.166554019	0.508810783	0.015070053	0.07352068	0.172346044	0.188301296	0.080021201	0.089891114	0.222378188	0.008829814	0.979230968	0.854149348	Bacteria.Firmicutes.Bacilli.Lactobacillales.Carnobacteriaceae.Granulicatella	PAFAH2
234914	ENSG00000158006	rs3008423	0.183120206	0.007688817	0.428921128	0.918540576	-0.187838844	0.475252424	-0.058751288	0.008208542	0.139599209	0.172756035	0.073806792	0.079950333	0.109381506	0.004916572	0.997604342	0.996621608	Bacteria.Proteobacteria.Deltaproteobacteria	PAFAH2
234915	ENSG00000158006	rs3008423	0.390297577	0.587585808	0.96732345	0.374662776	-0.179185867	0.171942631	-0.004369163	-0.120308505	0.207185377	0.315463223	0.106244773	0.134585336	0.431688923	0.300878704	0.999674548	0.986607256	Bacteria.Firmicutes.Clostridia.Clostridiales.Family_XIII.Family_XIII_AD3011_group	PAFAH2
234916	ENSG00000158006	rs3008423	0.097686058	0.006127559	0.273416085	0.514731607	-0.26087261	0.506882879	-0.070248564	0.048972355	0.155247357	0.178894566	0.063597843	0.074758479	0.101129351	0.00552187	0.861504032	0.980174864	Bacteria.Firmicutes.Negativicutes.Selenomonadales.Acidaminococcaceae	PAFAH2
234917	ENSG00000158006	rs3008423	0.865008713	0.034321372	0.22801348	0.901841721	-0.03108583	0.469158632	0.08469685	0.011109832	0.182133586	0.217022594	0.069596139	0.089727347	0.517554264	0.04115472	0.601624632	0.998431627	Bacteria.Firmicutes.Clostridia.Clostridiales.Ruminococcaceae.Ruminococcus_1	PAFAH2
234918	ENSG00000158006	rs3008423	0.41894057	0.327252799	0.80493206	0.876090186	-0.253903873	0.522046193	0.014937199	-0.015287759	0.312139307	0.528867416	0.06023564	0.097658491	0.839251922	0.511818444	0.999973618	0.995427078	Bacteria.Bacteroidetes.Bacteroidia.Bacteroidales.Bacteroidaceae.Bacteroides	PAFAH2
234919	ENSG00000158006	rs3008423	0.19564611	0.002441905	0.90507184	0.095992214	-0.176545923	0.499293569	0.007609889	-0.119698233	0.13502469	0.158328212	0.063562453	0.070865096	0.104548239	0.00200281	0.999052585	0.773954304	Bacteria.Bacteroidetes.Bacteroidia.Bacteroidales.Rikenellaceae	PAFAH2
234920	ENSG00000158006	rs3008423	0.152260745	0.100204438	0.533175397	0.15574536	-0.246853752	0.317017093	-0.043062009	-0.110861365	0.170410335	0.190102637	0.068733275	0.077191582	0.146987352	0.057818298	0.897110876	0.89228406	Bacteria.Firmicutes.Clostridia.Clostridiales.Ruminococcaceae.Ruminococcaceae_UCG_003	PAFAH2
234921	ENSG00000158006	rs3008423	0.03557139	0.060018998	0.13376048	0.409078932	-0.385914806	0.369513348	-0.115042154	-0.067350085	0.179788862	0.193053717	0.075764921	0.081058012	0.078141333	0.051974765	0.604187293	0.914506398	Bacteria.Bacteroidetes.Bacteroidia.Bacteroidales.Porphyromonadaceae.Odoribacter	PAFAH2
234922	ENSG00000158006	rs3008423	0.140276086	0.00307923	0.46435392	0.192648867	-0.219052643	0.526410493	0.048749773	-0.097901695	0.146719998	0.171203448	0.066232442	0.074368396	0.099531886	0.003112125	0.999694213	0.857951124	Bacteria.Firmicutes.Clostridia.Clostridiales.Lachnospiraceaencultured	PAFAH2
234923	ENSG00000158006	rs3008423	0.240192268	0.007594346	0.345707948	0.226737736	-0.165467399	0.448983481	-0.057838434	0.090760011	0.139593008	0.162938966	0.060892309	0.074371567	0.129500302	0.00505239	0.860455519	0.817510262	Bacteria.Fusobacteria.Fusobacteriia.Fusobacteriales	PAFAH2
234924	ENSG00000158006	rs3008423	0.293752857	0.012931605	0.337406931	0.769861372	-0.151879776	0.45014029	0.077965216	-0.027305617	0.14348809	0.176104002	0.08067271	0.092945515	0.185727441	0.007342418	0.559143567	0.881220808	Bacteria.Firmicutes.Clostridia.Clostridiales.Peptostreptococcaceae	PAFAH2
234925	ENSG00000158006	rs3008423	0.154905091	0.00707801	0.573834843	0.768339099	-0.212797911	0.46642758	0.043094149	-0.029653787	0.147863116	0.167705234	0.076236141	0.100255392	0.131707577	0.005000234	0.977260763	0.985979282	Bacteria.Firmicutes.Negativicutes.Selenomonadales.Veillonellaceae.Veillonella	PAFAH2
234926	ENSG00000158006	rs3008423	0.33043047	0.181886698	0.867040937	0.268825836	-0.168755844	0.281475898	-0.015796026	0.107976953	0.172096126	0.208591762	0.093978287	0.096813741	0.309690574	0.099408209	0.991685497	0.964873007	Bacteria.Firmicutes.Bacilli.Lactobacillales	PAFAH2
234927	ENSG00000158006	rs3008423	0.147967894	0.015108214	0.437156633	0.618332621	-0.213435646	0.423148566	0.052443972	0.033554314	0.145772659	0.169533909	0.067078991	0.067026107	0.089560823	0.010037399	0.915505146	0.987424055	Bacteria.Proteobacteria.Gammaproteobacteria.Pasteurellales.Pasteurellaceae	PAFAH2
234928	ENSG00000158006	rs3008423	0.222792008	0.015328839	0.587336614	0.328173046	-0.280526628	0.652004747	-0.047549083	0.099937315	0.227901794	0.261817758	0.087180027	0.101437354	0.331779087	0.035399055	0.997947728	0.9977362	Bacteria.Actinobacteria.Actinobacteria.Micrococcales	PAFAH2
234929	ENSG00000158006	rs3008423	0.297801309	0.006441995	0.559379267	0.533740597	-0.154566468	0.47235083	0.052135808	0.058079776	0.147266059	0.167775423	0.088849615	0.092832322	0.163668735	0.004692376	0.899048292	0.997132292	Bacteria.Firmicutes.Bacilli.Bacillales	PAFAH2
234930	ENSG00000158006	rs3008423	0.198592398	0.0075531	0.662840866	0.76081391	-0.182246453	0.504549746	-0.026317955	-0.022105949	0.140316289	0.182971959	0.06008712	0.072313783	0.130704526	0.004734098	0.998168119	0.977793214	Bacteria.Bacteroidetes.Bacteroidia.Bacteroidales.Porphyromonadaceae	PAFAH2
234931	ENSG00000158006	rs3008423	0.023889467	0.134580648	0.040667452	0.698925812	-0.440240858	0.362056553	0.173038981	0.037095879	0.190321764	0.238956394	0.082850422	0.095488272	0.077196541	0.123511657	0.731654326	0.862305464	Bacteria.Firmicutes.Erysipelotrichia.Erysipelotrichales	PAFAH2
234932	ENSG00000158006	rs3008423	0.754366184	0.388838152	0.763191232	0.49550757	-0.100025141	0.269696215	-0.025433493	0.05550414	0.318336293	0.310874922	0.084060959	0.080976661	0.826243659	0.369768147	0.998803525	0.997226571	Bacteria.Firmicutes.Clostridia.Clostridiales.Lachnospiraceae.Eubacterium_rectale_group	PAFAH2
234933	ENSG00000158006	rs3008423	0.249017149	0.191813507	0.775024565	0.415477989	-0.226187825	0.296521514	0.027883029	0.080973085	0.194459846	0.224816216	0.097153111	0.098804078	0.306870438	0.133303759	0.970737021	0.933837527	Bacteria.Firmicutes.Bacilli	PAFAH2
234934	ENSG00000158006	rs3008423	0.149143942	0.006757018	0.462972987	0.887454634	-0.206791319	0.473176128	-0.048676309	0.010554305	0.141651086	0.169106477	0.065927802	0.074283144	0.103841525	0.004739309	0.995339941	0.95533137	Bacteria.Proteobacteria.Deltaproteobacteria.Desulfovibrionales.Desulfovibrionaceae.Bilophila	PAFAH2
234935	ENSG00000158006	rs3008423	0.31346824	0.052376655	0.617286367	0.433930899	-0.151753223	0.373292027	0.038581515	-0.08262592	0.149385773	0.188891941	0.076838658	0.104940014	0.180084299	0.023956598	0.998043854	0.98261409	Bacteria.Firmicutes.Clostridia.Clostridiales.Ruminococcaceaencultured	PAFAH2
234936	ENSG00000158006	rs3008423	0.994538026	0.145819152	0.129516007	0.455487147	-0.001268746	0.333090859	-0.106291956	0.060662886	0.184625422	0.226269015	0.069223264	0.080798493	0.475899729	0.072486599	0.559685322	0.940799143	Bacteria.Firmicutes.Clostridia.Clostridiales.Lachnospiraceae.Lachnoclostridium	PAFAH2
234937	ENSG00000158006	rs3008423	0.202758121	0.076966505	0.595805126	0.971597404	-0.266189787	0.442847085	0.033845812	0.002758704	0.206875797	0.246424129	0.063492598	0.077183218	0.318211421	0.081055515	0.9994853	0.999502343	Bacteria.Firmicutes.Clostridia.Clostridiales.Lachnospiraceae.Ruminococcus_gnavus_group	PAFAH2
234938	ENSG00000158006	rs3008423	0.24824169	0.002976792	0.214976074	0.967420855	-0.160097253	0.510694935	0.111649003	-0.00357939	0.137412256	0.16546982	0.089160722	0.087300266	0.150213946	0.002719731	0.90891726	0.998755611	Bacteria.Actinobacteria.Actinobacteria.Bifidobacteriales.Bifidobacteriaceae	PAFAH2
234939	ENSG00000158006	rs3008423	0.195215657	0.002484174	0.904959608	0.097568827	-0.176799241	0.498541488	0.00762486	-0.119257338	0.135086529	0.158380452	0.063611924	0.070945639	0.104960777	0.002067078	0.999305472	0.759674804	Bacteria.Bacteroidetes.Bacteroidia.Bacteroidales.Rikenellaceae.Alistipes	PAFAH2
234940	ENSG00000158006	rs3008423	0.073447882	0.170382284	0.226962523	0.224233087	-0.289379703	0.270290659	-0.083472393	-0.098110149	0.159047515	0.194968018	0.068433347	0.079956708	0.121542769	0.096076211	0.469795348	0.874207096	Bacteria.Firmicutes.Clostridia.Clostridiales.Christensenellaceae.Christensenellaceae_R_7_group	PAFAH2
234941	ENSG00000158006	rs3008423	0.30136773	0.007540759	0.940929701	0.382686858	-0.178386165	0.517745052	0.006144873	0.0801248	0.171230172	0.187716426	0.082605121	0.091163668	0.214042852	0.007555621	0.997143411	0.880301447	Bacteria.Firmicutes.Bacilli.Lactobacillales.Carnobacteriaceae	PAFAH2
234942	ENSG00000158006	rs3008423	0.158687401	0.005897979	0.598864384	0.990382989	-0.210744273	0.481250947	-0.031554703	-0.000840915	0.147799211	0.169029817	0.059691762	0.069497753	0.092001099	0.004590231	0.998277807	0.999584316	Bacteria.Bacteroidetes.Bacteroidia.Bacteroidales.Porphyromonadaceae.Parabacteroides	PAFAH2
234943	ENSG00000158006	rs3008423	0.257957567	0.002744722	0.200482851	0.984628662	-0.156589306	0.514530975	0.11402829	-0.001675754	0.137209893	0.165232759	0.088168084	0.086644472	0.159770747	0.002329374	0.830099246	0.995082128	Bacteria.Actinobacteria.Actinobacteria.Bifidobacteriales.Bifidobacteriaceae.Bifidobacterium	PAFAH2
234944	ENSG00000158006	rs3008423	0.494454475	0.038033859	0.886874101	0.745110149	-0.155228744	0.483461808	-0.012732702	-0.033762743	0.225913716	0.228300085	0.089152058	0.103414436	0.38118301	0.051538738	0.99759175	0.986746924	Bacteria.Firmicutes.Clostridia.Clostridiales.Lachnospiraceae.Lachnospiraceae_UCG_008	PAFAH2
234945	ENSG00000158006	rs3008423	0.182438849	0.007719203	0.430403471	0.908856676	-0.188176558	0.472825521	-0.0585182	0.009135603	0.13962963	0.171964215	0.073751721	0.079489957	0.108889444	0.004630304	0.998525812	0.998516628	Bacteria.Proteobacteria.Deltaproteobacteria.Desulfovibrionales.Desulfovibrionaceae	PAFAH2
234946	ENSG00000158079	rs10993057	0.720816614	0.055539773	0.213536821	0.55641301	-0.046597954	0.537879763	-0.063873876	-0.058428381	0.129827479	0.275891698	0.050846569	0.098824164	0.342509773	0.032058975	0.631504869	0.840187384	Bacteria.Firmicutes.Clostridia.Clostridiales.Lachnospiraceae.Roseburia	PTPDC1
234947	ENSG00000158079	rs10993057	0.730337482	0.540108799	0.288478848	0.562105967	0.064945331	0.209487082	-0.097218526	0.089887095	0.187614343	0.340129511	0.090839853	0.154257521	0.428996905	0.305272179	0.829921344	0.84804211	Bacteria.Firmicutes.Erysipelotrichia.Erysipelotrichales.Erysipelotrichaceae	PTPDC1
234948	ENSG00000158079	rs10993057	0.726730609	0.634251118	0.770930747	0.338618304	-0.051491917	0.143528107	0.018737004	-0.118925081	0.146704616	0.300265538	0.064085403	0.12336615	0.375143516	0.207180438	0.968249443	0.899651207	Bacteria.Proteobacteria.Gammaproteobacteria.Pseudomonadales.Pseudomonadaceae.Pseudomonas	PTPDC1
234949	ENSG00000158079	rs10993057	0.60781635	0.381392581	0.928471254	0.960188746	-0.094355004	0.331785339	-0.007404989	-0.008121667	0.18296628	0.376464573	0.082170709	0.162078187	0.524457571	0.239569445	0.99991226	0.999177825	Bacteria.Actinobacteria.Coriobacteriia.Coriobacteriales.Coriobacteriaceae.Collinsella	PTPDC1
234950	ENSG00000158079	rs10993057	0.766166571	0.067958332	0.393290142	0.275150399	0.066279874	0.878796226	0.075576329	0.178532892	0.22193822	0.473437784	0.087943012	0.162221098	0.681595163	0.143930269	0.793909125	0.913834648	Bacteria.Firmicutes.Clostridia.Clostridiales.Ruminococcaceae.Anaerotruncus	PTPDC1
234951	ENSG00000158079	rs10993057	0.412669482	0.927278546	0.552004331	0.379565632	-0.154939828	0.036098033	-0.042564325	-0.124416372	0.187919156	0.393979952	0.071193317	0.14062705	0.413271698	0.407925402	0.981084248	0.998600531	Bacteria.Firmicutes.Clostridia.Clostridiales.Ruminococcaceae.Ruminiclostridium_6	PTPDC1
234952	ENSG00000158079	rs10993057	0.180274131	0.024872354	0.248279089	0.114547122	-0.32275558	0.761519885	-0.09586144	0.200599833	0.23828804	0.331583619	0.082284916	0.125409739	0.257361965	0.045838178	0.999878354	0.935158928	Bacteria.Bacteroidetes.Bacteroidia.Bacteroidales.Porphyromonadaceae.Barnesiella	PTPDC1
234953	ENSG00000158079	rs10993057	0.659177276	0.02742375	0.936100219	0.129614242	-0.07104884	0.76419689	-0.005856592	-0.289639746	0.160351277	0.338698623	0.072767848	0.188678799	0.373732179	0.030946659	0.936541695	0.821012212	Bacteria.Firmicutes.Clostridia.Clostridiales.Lachnospiraceae.Blautia	PTPDC1
234954	ENSG00000158079	rs10993057	0.566031697	0.175489705	0.837083905	0.755756898	-0.112712832	0.419940085	-0.013845153	0.031198027	0.19539286	0.306589699	0.067062636	0.099874234	0.434946059	0.136106961	0.996489954	0.946234759	Bacteria.Proteobacteria.Gammaproteobacteria.Enterobacteriales.Enterobacteriaceae.Citrobacter	PTPDC1
234955	ENSG00000158079	rs10993057	0.599417217	0.153043145	0.025632946	0.363642616	-0.065412827	0.345012102	-0.15277793	0.109747864	0.123928705	0.238633688	0.066884072	0.119960376	0.222845859	0.05404876	0.516485705	0.94720491	Bacteria.Firmicutes.Clostridia.Clostridiales.Lachnospiraceae.Dorea	PTPDC1
234956	ENSG00000158079	rs10993057	0.750854181	0.675600404	0.007102268	0.027214698	0.04079434	0.100033369	-0.18151577	0.250854584	0.127937615	0.237964072	0.065293701	0.11102454	0.263409819	0.171987928	0.997117901	0.866190053	Bacteria.Firmicutes.Clostridia.Clostridiales.Lachnospiraceae.Eubacterium_hallii_group	PTPDC1
234957	ENSG00000158079	rs10993057	0.76222847	0.061925764	0.738332212	0.353527536	-0.046318895	0.491266898	0.031242126	0.171123806	0.152450421	0.258617725	0.093122496	0.183126751	0.417734699	0.038239935	0.999739884	0.89281868	Bacteria.Actinobacteria.Coriobacteriia.Coriobacteriales.Coriobacteriaceae	PTPDC1
234958	ENSG00000158079	rs10993057	0.545870817	0.855974966	0.658569756	0.247001666	-0.083812764	0.054856698	0.023309263	0.108626709	0.138044411	0.30104183	0.052506978	0.092988106	0.293938792	0.275157989	0.790622434	0.919204588	Bacteria.Proteobacteria.Betaproteobacteria.Burkholderiales.Alcaligenaceae	PTPDC1
234959	ENSG00000158079	rs10993057	0.685279085	0.216369035	0.776507439	0.367284627	-0.279609474	1.204049891	0.03280828	-0.143851632	0.686848581	0.964488045	0.115094099	0.15844427	0.997454612	0.812487091	0.997650199	0.999159905	Bacteria.Firmicutes.Clostridia.Clostridiales	PTPDC1
234960	ENSG00000158079	rs10993057	0.554396872	0.229257027	0.454844029	0.046245255	-0.077823167	0.258331896	-0.038583573	0.137175919	0.130956734	0.212847955	0.051316907	0.067508064	0.23935489	0.076096138	0.901109924	0.755259861	Bacteria.Proteobacteria.Betaproteobacteria.Burkholderiales.Alcaligenaceae.Parasutterella	PTPDC1
234961	ENSG00000158079	rs10993057	0.319078979	0.248247714	0.437779701	0.721757408	-0.229458733	0.465064284	-0.074900982	0.056112359	0.228533765	0.399172087	0.095933801	0.156887943	0.399485076	0.198626429	0.998891856	0.999590371	Bacteria.Firmicutes.Bacilli.Bacillales.Staphylococcaceae.Staphylococcus	PTPDC1
234962	ENSG00000158079	rs10993057	0.78587374	0.672260024	0.914375342	0.092435399	-0.04353946	-0.146559805	-0.006566779	0.180913994	0.159603627	0.344868634	0.06083699	0.105930477	0.456676418	0.240491639	0.843080454	0.841475696	Bacteria.Proteobacteria.Betaproteobacteria	PTPDC1
234963	ENSG00000158079	rs10993057	0.585393505	0.491295871	0.762636228	0.035469598	-0.078043721	-0.225005748	-0.018560115	-0.289431482	0.142348768	0.325072935	0.061195599	0.134762346	0.305729133	0.182234739	0.987251266	0.998719086	Bacteria.Firmicutes.Bacilli.Bacillales.Family_XI.Gemella	PTPDC1
234964	ENSG00000158079	rs10993057	0.368259635	0.026514273	0.513819255	0.114962101	-0.149695768	0.813404104	-0.038587976	0.198020826	0.16521931	0.35828706	0.058778227	0.123941842	0.323559742	0.031056844	0.999858829	0.927252156	Bacteria.Proteobacteria.Betaproteobacteria.Neisseriales.Neisseriaceae.Eikenella	PTPDC1
234965	ENSG00000158079	rs10993057	0.555728581	0.152971484	0.987177132	0.221318632	-0.087749298	0.318056073	-0.000720941	0.098358565	0.148159113	0.219950087	0.04468535	0.079649972	0.316108593	0.061367539	0.999492402	0.999741582	Bacteria.Proteobacteria.Gammaproteobacteria.Enterobacteriales.Enterobacteriaceae.Escherichia_Shigella	PTPDC1
234966	ENSG00000158079	rs10993057	0.582504666	0.351468572	0.721403982	0.417119261	-0.070454904	0.225231905	0.018453026	0.070951784	0.127521486	0.239994731	0.051525575	0.086882963	0.247209835	0.083724566	0.811720901	0.903004347	Bacteria.Firmicutes.Clostridia.Clostridiales.Lachnospiraceae.Lachnospiraceae_NK4A136_group	PTPDC1
234967	ENSG00000158079	rs10993057	0.524509478	0.107147181	0.863912072	0.901308334	-0.082296923	0.363267459	0.009073063	0.013556548	0.128616104	0.222352541	0.052726933	0.108893151	0.219576068	0.03882979	0.914766803	0.943650593	Bacteria.Fusobacteria.Fusobacteriia.Fusobacteriales.Fusobacteriaceae.Fusobacterium	PTPDC1
234968	ENSG00000158079	rs10993057	0.911532839	0.467407425	0.557983295	0.640907972	-0.018596902	0.24622933	0.041195547	-0.053918286	0.166730379	0.336840012	0.069955846	0.115057191	0.546410473	0.204094142	0.996596763	0.999791394	Bacteria.Firmicutes.Clostridia.Clostridiales.Ruminococcaceae.Ruminococcaceae_UCG_005	PTPDC1
234969	ENSG00000158079	rs10993057	0.585855013	0.090947737	0.930022614	0.49601999	-0.085867847	0.456297158	0.006873111	-0.131156563	0.156813026	0.265926509	0.077964081	0.191576728	0.393721118	0.053647999	0.980868542	0.980405449	Bacteria.Firmicutes.Bacilli.Lactobacillales.Streptococcaceae.Streptococcus	PTPDC1
234970	ENSG00000158079	rs10993057	0.291443018	0.069351022	0.200029496	0.9327758	-0.143174622	0.393898029	-0.074093208	-0.006804529	0.13461256	0.213304133	0.05723136	0.080355472	0.157906003	0.023511412	0.374555889	0.999289972	Bacteria.Firmicutes.Clostridia.Clostridiales.Lachnospiraceae.Lachnospira	PTPDC1
234971	ENSG00000158079	rs10993057	0.715530687	0.789462266	0.999597987	0.103684455	-0.055015233	-0.085665011	3.02E-05	0.162741336	0.150302171	0.319512229	0.059726011	0.098606902	0.392150584	0.261977314	0.821880556	0.923190966	Bacteria.Proteobacteria.Betaproteobacteria.Burkholderiales	PTPDC1
234972	ENSG00000158079	rs10993057	0.797925302	0.40422304	0.867059314	0.729908627	-0.055566169	0.268825349	-0.009852358	0.038085567	0.216139372	0.320191429	0.05862468	0.109839792	0.624418732	0.23636337	0.996566686	0.997858307	Bacteria.Proteobacteria.Gammaproteobacteria	PTPDC1
234973	ENSG00000158079	rs10993057	0.466494489	0.177786443	0.667117169	0.381268887	-0.095652669	0.29653448	-0.026371227	-0.082248905	0.130583206	0.217662317	0.061033964	0.093300411	0.20092711	0.059820948	0.99935717	0.960853802	Bacteria.Firmicutes.Erysipelotrichia.Erysipelotrichales.Erysipelotrichaceae.Erysipelotrichaceae_UCG_003	PTPDC1
234974	ENSG00000158079	rs10993057	0.74569179	0.535906646	0.183817301	0.007796044	-0.040300109	0.135052554	0.075422542	-0.262745622	0.123730932	0.217013642	0.056143458	0.095685654	0.281406411	0.144553435	0.890867366	0.624940208	Bacteria.Firmicutes.Clostridia.Clostridiales.Ruminococcaceae.Ruminococcaceae_UCG_002	PTPDC1
234975	ENSG00000158079	rs10993057	0.373193144	0.955149872	0.076111454	0.197119134	0.167750562	0.019369521	0.151631439	-0.192341249	0.187077417	0.343076317	0.084125314	0.147596549	0.373289472	0.446581895	0.659327371	0.794192827	Bacteria.Firmicutes.Clostridia.Clostridiales.Ruminococcaceae.Ruminiclostridium_9	PTPDC1
234976	ENSG00000158079	rs10993057	0.875550843	0.433923709	0.994936606	0.693699081	-0.088513251	0.689492055	0.0006841	-0.063722812	0.562953374	0.875683666	0.107385187	0.161080834	0.954184916	0.717465682	0.999826541	0.999832315	Bacteria.Firmicutes.Clostridia.Clostridiales.Lachnospiraceae	PTPDC1
234977	ENSG00000158079	rs10993057	0.509513393	0.089516897	0.833099644	0.612099702	-0.087474433	0.384812359	0.011328082	-0.047447503	0.131886794	0.223248646	0.053541371	0.093118383	0.237133906	0.031637301	0.999296249	0.97562022	Bacteria.Bacteroidetes.Bacteroidia.Bacteroidales.Porphyromonadaceae	PTPDC1
234978	ENSG00000158079	rs10993057	0.786665958	0.407615713	0.094523338	0.593222383	-0.035029929	0.292030063	-0.109278607	0.102300604	0.12889905	0.350366341	0.064403693	0.19056658	0.305649544	0.132487247	0.920183094	0.943411405	Bacteria.Firmicutes.Clostridia.Clostridiales.Lachnospiraceae.Fusicatenibacter	PTPDC1
234979	ENSG00000158079	rs10993057	0.941708252	0.126620223	0.553678373	0.312000386	-0.012142818	0.353002332	0.034963697	0.087748933	0.165419343	0.228124892	0.05872821	0.086116297	0.439998221	0.073037219	0.959597159	0.99789802	Bacteria.Verrucomicrobia	PTPDC1
234980	ENSG00000158079	rs10993057	0.758292871	0.071337479	0.717836065	0.412143176	-0.046640241	0.47106354	0.034328156	0.156999111	0.150928365	0.256948429	0.09458663	0.190201351	0.415691068	0.040601407	0.999005033	0.917178808	Bacteria.Actinobacteria.Coriobacteriia.Coriobacteriales	PTPDC1
234981	ENSG00000158079	rs10993057	0.731917126	0.127438514	0.772608586	0.34560013	-0.054136253	0.347807271	0.016996657	0.084073075	0.15734867	0.225260873	0.058574477	0.088492222	0.316544445	0.06187893	0.785686624	0.975394521	Bacteria.Firmicutes.Negativicutes.Selenomonadales.Acidaminococcaceae.Phascolarctobacterium	PTPDC1
234982	ENSG00000158079	rs10993057	0.077657883	0.088494876	0.075902785	0.350156228	-0.346267457	0.61649373	-0.134083755	0.124318933	0.193143395	0.356490571	0.074335634	0.132104602	0.141700905	0.073432444	0.611469115	0.996502544	Bacteria.Firmicutes.Clostridia.Clostridiales.Family_XI	PTPDC1
234983	ENSG00000158079	rs10993057	0.103265069	0.63572021	0.105430028	0.737831257	-0.329151903	0.190535113	-0.122294658	-0.045902275	0.199189825	0.400342959	0.07448129	0.136547948	0.219859444	0.339793576	0.958034317	0.997513341	Bacteria.Firmicutes.Clostridia.Clostridiales.Lachnospiraceae.Eubacterium_xylanophilum_group	PTPDC1
234984	ENSG00000158079	rs10993057	0.828449725	0.145043769	0.657329345	0.745125834	-0.034503641	0.328442296	0.041313877	0.046938796	0.15859017	0.222674815	0.092704302	0.143781529	0.411842216	0.060565632	0.999672451	0.998587032	Bacteria.Firmicutes.Clostridia.Clostridiales.Ruminococcaceae.Butyricicoccus	PTPDC1
234985	ENSG00000158079	rs10993057	0.589192445	0.572070159	0.061538274	0.351924098	0.082581911	0.174540575	-0.114891198	0.112732769	0.152168627	0.30735247	0.060389775	0.120236274	0.400315138	0.235614647	0.260179889	0.927518395	Bacteria.Firmicutes.Clostridia.Clostridiales.Lachnospiraceae.Anaerostipes	PTPDC1
234986	ENSG00000158079	rs10993057	0.701539159	0.526032317	0.953800179	0.839277162	-0.072498852	0.274351848	0.004542899	-0.032198716	0.188338441	0.430349391	0.078111321	0.158121987	0.587033953	0.329905445	0.949374291	0.966332496	Bacteria.Firmicutes.Clostridia.Clostridiales.Ruminococcaceae.Ruminococcaceae_NK4A214_group	PTPDC1
234987	ENSG00000158079	rs10993057	0.734536228	0.75016748	0.903442072	0.581460709	-0.060408759	0.138917811	-0.008938743	0.085038884	0.177382839	0.434429018	0.07339548	0.153492008	0.461495186	0.345307644	0.99759175	0.986746924	Bacteria.Firmicutes.Clostridia.Clostridiales.Lachnospiraceae.Lachnospiraceae_UCG_008	PTPDC1
234988	ENSG00000158079	rs10993057	0.872200835	0.162547576	0.643281047	0.673775124	-0.028743378	0.458847301	0.026409249	0.043350635	0.177977963	0.324827695	0.056759047	0.102511691	0.502170656	0.111147498	0.844319263	0.963691268	Bacteria.Bacteroidetes.Bacteroidia.Bacteroidales.Prevotellaceae.Prevotella_9	PTPDC1
234989	ENSG00000158079	rs10993057	0.223406392	0.195658317	0.288792532	0.647659607	-0.23982147	0.470284314	0.067165922	-0.049520621	0.195094449	0.359689702	0.06280025	0.107853252	0.333900103	0.148502001	0.9994853	0.999502343	Bacteria.Firmicutes.Clostridia.Clostridiales.Lachnospiraceae.Ruminococcus_gnavus_group	PTPDC1
234990	ENSG00000158079	rs10993057	0.766892418	0.282903918	0.606642176	0.124652466	0.108798329	-0.902040623	-0.043962129	0.306570428	0.365480478	0.833073848	0.084969487	0.197071791	0.835551258	0.460624889	0.999330493	0.996754281	Bacteria.Proteobacteria	PTPDC1
234991	ENSG00000158079	rs10993057	0.681597367	0.041669295	0.99256399	0.199409378	-0.067277922	0.488137612	-0.000455256	0.083364309	0.163242888	0.234914937	0.048660814	0.0643027	0.44715197	0.03848638	0.900483712	0.998607976	Bacteria.Firmicutes.Clostridia.Clostridiales.Lachnospiraceae.Tyzzerella_4	PTPDC1
234992	ENSG00000158079	rs10993057	0.395214243	0.227803322	0.38242173	0.15314922	-0.120019798	0.282814204	0.057488533	-0.156389503	0.140231482	0.232284715	0.065372134	0.108197927	0.23504406	0.06938435	0.977260763	0.903393321	Bacteria.Firmicutes.Negativicutes.Selenomonadales.Veillonellaceae.Veillonella	PTPDC1
234993	ENSG00000158079	rs10993057	0.951752858	0.438969085	0.594042697	0.746968149	-0.011192155	0.268631008	0.035898006	-0.038933703	0.184264132	0.344963793	0.067020215	0.12016075	0.593518852	0.206391325	0.999985325	0.999758873	Bacteria.Firmicutes.Clostridia.Clostridiales.Ruminococcaceae.Ruminococcaceae_UCG_014	PTPDC1
234994	ENSG00000158079	rs10993057	0.801917162	0.164532445	0.673324495	0.96570651	-0.040382193	0.344674646	0.022667867	-0.003408732	0.160313743	0.245172572	0.053524357	0.078979442	0.463374351	0.094900539	0.99714486	0.996602117	Bacteria.Firmicutes.Clostridia.Clostridiales.Clostridiaceae_1.Clostridium_sensu_stricto_1	PTPDC1
234995	ENSG00000158079	rs10993057	0.190817156	0.007556178	0.209838895	0.032906217	-0.244216367	0.763516502	0.083640494	-0.33874034	0.184739003	0.276899682	0.066038452	0.155405038	0.252698353	0.01491386	0.710816303	0.729706454	Bacteria.Firmicutes.Negativicutes.Selenomonadales.Veillonellaceae	PTPDC1
234996	ENSG00000158079	rs10993057	0.907566892	0.634201494	0.335669737	0.028060109	0.017433002	-0.144083173	0.060432748	-0.253974907	0.149560462	0.301382556	0.062305378	0.113041986	0.395744719	0.224692325	0.865682259	0.701878947	Bacteria.Firmicutes.Clostridia.Clostridiales.Ruminococcaceae.Ruminococcaceae_UCG_003	PTPDC1
234997	ENSG00000158079	rs10993057	0.572801701	0.785981228	0.219935751	0.339541071	0.114709034	0.08929398	0.08703933	-0.121208921	0.202379824	0.327495645	0.070270439	0.125977434	0.405244922	0.373445015	0.997329664	0.92426646	Bacteria.Firmicutes.Negativicutes.Selenomonadales.Veillonellaceae.Megasphaera	PTPDC1
234998	ENSG00000158079	rs10993057	0.504271442	0.463630411	0.511955653	0.029402173	-0.083376654	0.164358857	0.030263968	-0.213921778	0.124161809	0.222938567	0.045894823	0.096049033	0.21863236	0.122423836	0.7893859	0.726805787	Bacteria.Firmicutes.Negativicutes.Selenomonadales.Veillonellaceae.Dialister	PTPDC1
234999	ENSG00000158079	rs10993057	0.632451765	0.049104739	0.971954079	0.264146131	-0.08091544	0.560760795	-0.002307301	0.124931428	0.168381854	0.27964786	0.065375148	0.110914104	0.421538121	0.051494389	0.901286235	0.97362172	Bacteria.Firmicutes.Clostridia.Clostridiales.Ruminococcaceae.Ruminococcus_2	PTPDC1
235000	ENSG00000158079	rs10993057	0.337304017	0.090462486	0.326696468	0.86915005	-0.13200917	0.372561137	0.088193408	0.023504663	0.136564145	0.216792286	0.089242315	0.142116269	0.159521222	0.034816173	0.70034163	0.917221068	Bacteria.Actinobacteria.Actinobacteria	PTPDC1
235001	ENSG00000158079	rs10993057	0.13178441	0.025934126	0.166481012	0.124826245	-0.401364351	0.897415604	0.126372371	-0.254059326	0.262963973	0.393706667	0.090311953	0.163392913	0.369651832	0.086204706	0.817261294	0.850035477	Bacteria.Firmicutes.Negativicutes.Selenomonadales	PTPDC1
235002	ENSG00000158079	rs10993057	0.593864868	0.308635691	0.052306767	0.69732606	0.080068857	0.308552338	0.125071203	-0.050398981	0.149413342	0.300696277	0.06326878	0.129009843	0.396925967	0.144804737	0.373305759	0.977547262	Bacteria.Firmicutes.Clostridia.Clostridiales.Christensenellaceae	PTPDC1
235003	ENSG00000158079	rs10993057	0.825591432	0.111876736	0.174031662	0.731553191	-0.028993937	0.344759995	-0.075714046	-0.040373081	0.131046101	0.21391316	0.055087999	0.117179978	0.267442926	0.045784028	0.893190239	0.992379592	Bacteria.Proteobacteria.Gammaproteobacteria.Pasteurellales.Pasteurellaceae	PTPDC1
235004	ENSG00000158079	rs10993057	0.544551525	0.244701453	0.913669553	0.313333253	-0.095739116	0.276029611	0.005189339	0.085369968	0.157169635	0.235130424	0.04768129	0.084014516	0.355319575	0.115873338	0.997282517	0.999171204	Bacteria.Proteobacteria.Gammaproteobacteria.Enterobacteriales.Enterobacteriaceae	PTPDC1
235005	ENSG00000158079	rs10993057	0.812659959	0.115967509	0.858629396	0.377802746	-0.055570981	0.718816719	-0.009419606	-0.08227697	0.233529891	0.451178574	0.052674262	0.092651852	0.657363784	0.165605361	0.990825301	0.885599861	Bacteria.Firmicutes.Clostridia.Clostridiales.Ruminococcaceae.Faecalibacterium	PTPDC1
235006	ENSG00000158079	rs10993057	0.418573668	0.777608671	0.171914472	0.425816354	0.192658482	0.096921196	0.108500762	-0.092369581	0.236659012	0.341737951	0.078549292	0.115259344	0.39565614	0.381733497	0.998896274	0.99087052	Bacteria.Proteobacteria.Deltaproteobacteria.Desulfovibrionales.Desulfovibrionaceae.Desulfovibrio	PTPDC1
235007	ENSG00000158079	rs10993057	0.337408489	0.775681343	0.068376296	0.473882173	0.184854447	0.124284587	0.140908837	-0.115772437	0.191274499	0.434349776	0.076030569	0.160713295	0.422585958	0.378845975	0.961639693	0.968981908	Bacteria.Firmicutes.Clostridia.Clostridiales.Ruminococcaceae.Eubacterium_coprostanoligenes_group	PTPDC1
235008	ENSG00000158079	rs10993057	0.528400614	0.099331567	0.918083822	0.841081939	-0.081422152	0.367963651	-0.006511199	-0.018903172	0.128455748	0.220073703	0.063063512	0.093899078	0.220019141	0.032982227	0.998525812	0.997174658	Bacteria.Proteobacteria.Deltaproteobacteria.Desulfovibrionales.Desulfovibrionaceae	PTPDC1
235009	ENSG00000158079	rs10993057	0.965431064	0.284520349	0.310615601	0.607381819	-0.006422658	0.274432712	0.050258462	-0.047602308	0.147624854	0.254310486	0.049181287	0.092195039	0.33474727	0.091942064	0.955858825	0.969109452	Bacteria.Firmicutes.Clostridia.Clostridiales.Lachnospiraceae.Tyzzerella	PTPDC1
235010	ENSG00000158079	rs10993057	0.719056067	0.244261698	0.374715761	0.301965527	-0.047629454	0.267020007	0.042582035	-0.07885384	0.131832474	0.227241604	0.047640499	0.075785036	0.264990574	0.073475369	0.719671234	0.985377765	Bacteria.Proteobacteria.Betaproteobacteria.Burkholderiales.Alcaligenaceae.Sutterella	PTPDC1
235011	ENSG00000158079	rs10993057	0.255035243	0.131522998	0.276963143	0.946273224	-0.176090044	0.369372091	0.103122646	0.011164005	0.153342611	0.241836736	0.094058416	0.165029955	0.183000761	0.057859065	0.730856894	0.982185761	Bacteria.Actinobacteria	PTPDC1
235012	ENSG00000158079	rs10993057	0.726035506	0.408229241	0.519490647	0.431808601	-0.047849401	0.227104599	0.043163215	-0.099937339	0.135966114	0.272829976	0.066645616	0.126339672	0.257333527	0.093095957	0.990263512	0.935449612	Bacteria.Proteobacteria.Gammaproteobacteria.Pseudomonadales	PTPDC1
235013	ENSG00000158079	rs10993057	0.644900917	0.382704836	0.762867544	0.681064854	-0.230799792	0.638311589	0.026829811	-0.051657037	0.498472733	0.726279971	0.088551104	0.12511871	0.959504824	0.579454102	0.997187614	0.941674949	Bacteria.Bacteroidetes.Bacteroidia.Bacteroidales	PTPDC1
235014	ENSG00000158079	rs10993057	0.982609735	0.16235375	0.851117682	0.346264678	-0.009804511	0.985082857	-0.017244167	-0.129366436	0.448078687	0.697034426	0.091509396	0.136355386	0.938484193	0.482109114	0.999135888	0.977096731	Bacteria.Firmicutes.Clostridia.Clostridiales.Ruminococcaceae	PTPDC1
235015	ENSG00000158079	rs10993057	0.191624599	0.042663278	0.213784568	0.203288471	-0.210795995	0.60457452	0.072910777	-0.124692731	0.15975213	0.292404539	0.058072148	0.097023232	0.190101763	0.030768584	0.606736291	0.920789301	Bacteria.Firmicutes.Clostridia.Clostridiales.Lachnospiraceae.Lachnoclostridium	PTPDC1
235016	ENSG00000158079	rs10993057	0.298137237	0.042275319	0.403473786	0.155615905	-0.175984084	0.841989873	-0.052450545	0.214717939	0.167789691	0.406443081	0.062372559	0.149458268	0.292365308	0.043159275	0.830805351	0.940377436	Bacteria.Firmicutes.Erysipelotrichia.Erysipelotrichales.Erysipelotrichaceae.Clostridium_innocuum_group	PTPDC1
235017	ENSG00000158079	rs10993057	0.405285136	0.042079995	0.500285387	0.177621757	-0.131146883	0.47790406	0.04100434	-0.130127139	0.156561337	0.230466633	0.06049356	0.095479173	0.326259726	0.03627935	0.912640904	0.997216401	Bacteria.Firmicutes.Clostridia.Clostridiales.Ruminococcaceae.Subdoligranulum	PTPDC1
235018	ENSG00000158079	rs10993057	0.578350237	0.466204397	0.953953643	0.577537222	-0.081544018	0.223423487	-0.003928094	-0.080025586	0.145977791	0.304814254	0.067765634	0.142952847	0.307820356	0.162287963	0.981272159	0.866774619	Bacteria.Firmicutes.Bacilli.Lactobacillales.Carnobacteriaceae.Granulicatella	PTPDC1
235019	ENSG00000158079	rs10993057	0.192919243	0.077355515	0.06914357	0.355819506	-0.179117385	0.397656736	-0.114922651	0.095171383	0.136145502	0.221576087	0.062185482	0.102336383	0.151562195	0.026612531	0.289660277	0.910878208	Bacteria.Firmicutes.Clostridia.Clostridiales.Peptostreptococcaceae.Intestinibacter	PTPDC1
235020	ENSG00000158079	rs10993057	0.4821574	0.108280757	0.209405393	0.945911632	-0.089770817	0.347911422	-0.08008722	0.00730848	0.126992882	0.21365407	0.063172097	0.107312962	0.19228407	0.040975294	0.975966367	0.997201293	Bacteria.Firmicutes.Clostridia.Clostridiales.Lachnospiraceae.Coprococcus_1	PTPDC1
235021	ENSG00000158079	rs10993057	0.814700355	0.272941455	0.897671191	0.429780386	-0.189932616	1.164227346	0.017037868	-0.13512679	0.807125585	1.052952983	0.131966436	0.170072084	0.999435429	0.959065662	0.999968393	0.999515331	Bacteria.Firmicutes	PTPDC1
235022	ENSG00000158079	rs10993057	0.88920907	0.828125093	0.35501604	0.284276658	0.023226157	0.073636415	0.052792744	-0.119742995	0.166076222	0.337807756	0.056671903	0.110906448	0.450748302	0.365318065	0.620471722	0.830371584	Bacteria.Firmicutes.Clostridia.Clostridiales.Lachnospiraceae.Lachnospiraceae_UCG_010	PTPDC1
235023	ENSG00000158079	rs10993057	0.454145616	0.342414808	0.617336442	0.669813577	-0.198258951	0.587227282	0.035813665	-0.066406491	0.263278635	0.613998775	0.071336399	0.155029149	0.736863253	0.347098434	0.998803525	0.997226571	Bacteria.Firmicutes.Clostridia.Clostridiales.Lachnospiraceae.Eubacterium_rectale_group	PTPDC1
235024	ENSG00000158079	rs10993057	0.930636127	0.103701431	0.578676315	0.273398536	-0.014451095	0.377617126	0.03266207	0.092886716	0.165377457	0.228814162	0.058521043	0.084089644	0.417643782	0.064291513	0.982891669	0.998439902	Bacteria.Verrucomicrobia.Verrucomicrobiae.Verrucomicrobiales.Verrucomicrobiaceae.Akkermansia	PTPDC1
235025	ENSG00000158079	rs10993057	0.684040152	0.16958989	0.838313334	0.893869758	-0.064063944	0.33523834	0.01059537	-0.010453027	0.156717404	0.241361704	0.05171735	0.078046967	0.410092117	0.082860067	0.994141038	0.99999132	Bacteria.Firmicutes.Clostridia.Clostridiales.Clostridiaceae_1	PTPDC1
235026	ENSG00000158079	rs10993057	0.685776848	0.251229964	0.29868782	0.010513811	0.067615321	-0.406734883	0.094249494	-0.419923852	0.166372453	0.351335433	0.089964244	0.159377114	0.471596173	0.14348665	0.998820086	0.961415255	Bacteria.Firmicutes.Clostridia.Clostridiales.Family_XIII	PTPDC1
235027	ENSG00000158079	rs10993057	0.891157251	0.064726312	0.83118809	0.266358327	-0.03070725	0.54695212	0.019648293	0.147350984	0.223524955	0.291083398	0.091798511	0.131431003	0.635871904	0.091314464	0.999697332	0.848734066	Bacteria.Firmicutes.Clostridia.Clostridiales.Ruminococcaceae.Ruminococcaceae_UCG_013	PTPDC1
235028	ENSG00000158079	rs10993057	0.146818294	0.011100823	0.186165573	0.046088779	-0.300212092	1.044180432	-0.103624454	0.32074082	0.204448313	0.399414916	0.077555629	0.157728628	0.2667134	0.029072566	0.997947728	0.9977362	Bacteria.Actinobacteria.Actinobacteria.Micrococcales	PTPDC1
235029	ENSG00000158079	rs10993057	0.815430917	0.48375977	0.467154846	0.074656606	0.045603363	-0.287467946	0.066903311	-0.286643805	0.19457473	0.408159381	0.091471157	0.158220431	0.586192257	0.26827377	0.99792254	0.986607256	Bacteria.Firmicutes.Clostridia.Clostridiales.Family_XIII.Family_XIII_AD3011_group	PTPDC1
235030	ENSG00000158079	rs10993057	0.597684897	0.117229709	0.192411741	0.982120983	-0.067293479	0.334336891	-0.103524206	0.003684117	0.126887941	0.210592577	0.078596921	0.163765499	0.230788186	0.037286424	0.999276643	0.991767652	Bacteria.Firmicutes.Clostridia.Clostridiales.Ruminococcaceae.Ruminiclostridium_5	PTPDC1
235031	ENSG00000158079	rs10993057	0.818523252	0.274314624	0.315888188	0.783579739	0.040443035	0.291010852	0.071840943	-0.030165833	0.17555241	0.263958115	0.071077499	0.109377365	0.434583387	0.15016479	0.697730006	0.940986664	Bacteria.Bacteroidetes.Bacteroidia.Bacteroidales.Porphyromonadaceae.Odoribacter	PTPDC1
235032	ENSG00000158079	rs10993057	0.645318716	0.098620733	0.963164224	0.523518545	-0.073483895	0.447100384	-0.00363011	-0.122847148	0.158908848	0.266829749	0.0783	0.191529878	0.436168811	0.057258249	0.996111668	0.976249604	Bacteria.Firmicutes.Bacilli.Lactobacillales.Streptococcaceae	PTPDC1
235033	ENSG00000158079	rs10993057	0.541303166	0.393529478	0.706022342	0.413819449	-0.080182497	0.215659425	-0.020117887	-0.076865587	0.130572503	0.251075847	0.053100311	0.093457602	0.207582323	0.118159841	0.968802863	0.97822051	Bacteria.Bacteroidetes.Bacteroidia.Bacteroidales.Prevotellaceae	PTPDC1
235034	ENSG00000158079	rs10993057	0.521913221	0.107541701	0.826116678	0.929684041	-0.082747846	0.362180664	0.011644078	0.009664354	0.12851267	0.221941395	0.052790254	0.10909687	0.214486772	0.039598528	0.903556314	0.951663168	Bacteria.Fusobacteria.Fusobacteriia.Fusobacteriales	PTPDC1
235035	ENSG00000158079	rs10993057	0.107630811	0.101691031	0.124256768	0.546290923	-0.352865614	0.551171338	-0.143822683	0.090810681	0.216289094	0.331990547	0.092354251	0.149727438	0.202442489	0.081762786	0.763505393	0.968990646	Bacteria.Firmicutes.Clostridia.Clostridiales.Lachnospiraceae.Lachnospiraceae_ND3007_group	PTPDC1
235036	ENSG00000158079	rs10993057	0.481944818	0.080082247	0.522493731	0.342834809	-0.09091927	0.381792333	0.035526697	-0.089899493	0.12855489	0.2147322	0.055252502	0.094080383	0.189314915	0.02892771	0.97729231	0.882457945	Bacteria.Bacteroidetes.Bacteroidia.Bacteroidales.Rikenellaceae	PTPDC1
235037	ENSG00000158079	rs10993057	0.482151745	0.080106874	0.516492718	0.340308694	-0.090838713	0.381698044	0.036139826	-0.090433287	0.128501899	0.214697098	0.05540168	0.094141628	0.190262953	0.029504025	0.975933082	0.867780426	Bacteria.Bacteroidetes.Bacteroidia.Bacteroidales.Rikenellaceae.Alistipes	PTPDC1
235038	ENSG00000158079	rs10993057	0.012799383	0.000304639	0.011241032	0.001211333	-0.549196576	1.234074083	-0.190770819	0.404530778	0.214525955	0.32338032	0.073105625	0.119509827	0.085737889	0.002638866	0.997594253	0.54650977	Bacteria.Firmicutes.Erysipelotrichia.Erysipelotrichales.Erysipelotrichaceae.Faecalitalea	PTPDC1
235039	ENSG00000158079	rs10993057	0.745612365	0.494525326	0.925697976	0.889545444	-0.11367696	0.433975166	0.006024143	-0.015534526	0.348902373	0.631694183	0.064345859	0.111418534	0.927093374	0.597697014	0.999973618	0.995427078	Bacteria.Bacteroidetes.Bacteroidia.Bacteroidales.Bacteroidaceae.Bacteroides	PTPDC1
235040	ENSG00000158079	rs10993057	0.428237728	0.421160993	0.457409182	0.566371263	-0.106644666	0.219268427	0.045353151	0.069614077	0.133774133	0.270857189	0.060666559	0.12078505	0.19673261	0.125606938	0.999694213	0.908466096	Bacteria.Firmicutes.Clostridia.Clostridiales.Lachnospiraceaencultured	PTPDC1
235041	ENSG00000158079	rs10993057	0.528799633	0.099843402	0.973059616	0.814406066	-0.081364565	0.367351374	-0.002174094	-0.022226975	0.128489586	0.220046926	0.064129797	0.094301727	0.220000429	0.0352766	0.997649856	0.996621608	Bacteria.Proteobacteria.Deltaproteobacteria	PTPDC1
235042	ENSG00000158079	rs10993057	0.75768232	0.067528013	0.90565749	0.285081809	-0.057259632	0.578333725	-0.009495486	-0.206290431	0.184810576	0.311068084	0.079806844	0.191389551	0.514260932	0.068212073	0.970737021	0.933837527	Bacteria.Firmicutes.Bacilli	PTPDC1
235043	ENSG00000158079	rs10993057	0.329319805	0.117133963	0.165964918	0.77189149	-0.12775958	0.342397241	-0.094887642	0.033622247	0.129987327	0.215612209	0.067727619	0.115495341	0.199894347	0.039313977	0.467777897	0.881220808	Bacteria.Firmicutes.Clostridia.Clostridiales.Peptostreptococcaceae	PTPDC1
235044	ENSG00000158079	rs10993057	0.684304678	0.072946466	0.940040398	0.342141389	-0.067718006	0.537460254	-0.005767569	-0.191089915	0.165803121	0.294868198	0.076380923	0.199687704	0.458283913	0.053199308	0.997923384	0.972943074	Bacteria.Firmicutes.Bacilli.Lactobacillales	PTPDC1
235045	ENSG00000158079	rs10993057	0.752775408	0.06076712	0.293297447	0.422918938	-0.040954448	0.411441158	0.074166749	0.091775465	0.129472757	0.215603163	0.070002238	0.113800486	0.305128453	0.026330873	0.924475198	0.99223971	Bacteria.Actinobacteria.Actinobacteria.Bifidobacteriales.Bifidobacteriaceae	PTPDC1
235046	ENSG00000158079	rs10993057	0.453161769	0.411252064	0.624462659	0.656196807	-0.138581229	0.259959013	-0.03255775	-0.051679384	0.183627117	0.314332558	0.066190697	0.115554742	0.365917722	0.226104739	0.716045709	0.998431627	Bacteria.Firmicutes.Clostridia.Clostridiales.Ruminococcaceae.Ruminococcus_1	PTPDC1
235047	ENSG00000158079	rs10993057	0.520950066	0.107123969	0.916363405	0.801059985	-0.082927056	0.36800217	-0.007856012	0.030297112	0.128492575	0.225235419	0.074517682	0.119747331	0.219143468	0.042486344	0.999670759	0.996530704	Bacteria.Firmicutes.Clostridia.Clostridiales.Ruminococcaceae.Flavonifractor	PTPDC1
235048	ENSG00000158079	rs10993057	0.549672932	0.699926173	0.621100207	0.19420288	-0.078710052	0.102562793	-0.037182413	-0.183625821	0.130880526	0.264932587	0.074864016	0.139980331	0.244768197	0.176812456	0.907684411	0.997132292	Bacteria.Firmicutes.Bacilli.Bacillales	PTPDC1
235049	ENSG00000158079	rs10993057	0.740055206	0.06370271	0.32374694	0.473280635	-0.043457831	0.411834758	0.068564011	0.079975134	0.130425394	0.218312074	0.068954621	0.110868614	0.313068445	0.025193552	0.853698852	0.98064907	Bacteria.Actinobacteria.Actinobacteria.Bifidobacteriales.Bifidobacteriaceae.Bifidobacterium	PTPDC1
235050	ENSG00000158079	rs10993057	0.81015593	0.123307662	0.194258565	0.659585836	-0.031446872	0.328285973	-0.072346044	-0.047441485	0.13037435	0.210263755	0.055157299	0.107208828	0.279205286	0.049379853	0.914489909	0.993295108	Bacteria.Proteobacteria.Gammaproteobacteria.Pasteurellales.Pasteurellaceae.Haemophilus	PTPDC1
235051	ENSG00000158079	rs10993057	0.40760073	0.535779929	0.490042771	0.453156788	-0.129508161	0.184018362	-0.046516375	-0.090184246	0.155373876	0.295603827	0.067009059	0.11949735	0.272918849	0.174336837	0.808444257	0.981481548	Bacteria.Firmicutes.Clostridia.Clostridiales.Lachnospiraceae.Eubacterium_eligens_group	PTPDC1
235052	ENSG00000158079	rs10993057	0.729980248	0.541159719	0.289177768	0.562529742	0.065130063	0.209122579	-0.096931536	0.0897678	0.187888738	0.340422779	0.090704216	0.154220346	0.430246795	0.31038522	0.843088388	0.84848848	Bacteria.Firmicutes.Erysipelotrichia.Erysipelotrichales	PTPDC1
235053	ENSG00000158079	rs10993057	0.503458094	0.107263814	0.824611051	0.459581619	-0.100517905	0.364920997	-0.01300698	0.065394053	0.149401864	0.223440355	0.058454509	0.087899947	0.271062602	0.045517909	0.920765548	0.978253137	Bacteria.Firmicutes.Negativicutes.Selenomonadales.Acidaminococcaceae	PTPDC1
235054	ENSG00000158079	rs10993057	0.644518373	0.382527085	0.762419879	0.680784851	-0.23111919	0.638616045	0.026885686	-0.051708597	0.498584725	0.726353405	0.088563024	0.125127179	0.959460813	0.577294963	0.997675757	0.944715108	Bacteria.Bacteroidetes	PTPDC1
235055	ENSG00000158079	rs10993057	0.48834697	0.09588708	0.692538243	0.853486937	-0.090238103	0.361206071	-0.020635105	-0.017398155	0.129483996	0.213776162	0.051954449	0.093837491	0.186022417	0.038478797	0.998277807	0.999325446	Bacteria.Bacteroidetes.Bacteroidia.Bacteroidales.Porphyromonadaceae.Parabacteroides	PTPDC1
235056	ENSG00000158079	rs10993057	0.516418311	0.179941527	0.878587126	0.812922777	-0.087662081	0.322234714	-0.010655842	-0.030239822	0.13436042	0.237719342	0.069481163	0.127260944	0.249083003	0.060827271	0.998043854	0.98261409	Bacteria.Firmicutes.Clostridia.Clostridiales.Ruminococcaceaencultured	PTPDC1
235057	ENSG00000158079	rs10993057	0.473171227	0.099981683	0.564582585	0.72365484	-0.093547959	0.360393294	-0.034259106	0.032906361	0.129652276	0.215968871	0.059168261	0.092664544	0.220270755	0.037668139	0.995339941	0.95533137	Bacteria.Proteobacteria.Deltaproteobacteria.Desulfovibrionales.Desulfovibrionaceae.Bilophila	PTPDC1
235058	ENSG00000158079	rs10993057	0.592772555	0.323379848	0.052702202	0.670127103	0.080413054	0.29997402	0.125047461	-0.055300113	0.149611682	0.301452457	0.063365918	0.129231373	0.397844415	0.152555566	0.377585974	0.968358963	Bacteria.Firmicutes.Clostridia.Clostridiales.Christensenellaceae.Christensenellaceae_R_7_group	PTPDC1
235059	ENSG00000158079	rs10993057	0.632118001	0.060682955	0.916396399	0.249413705	-0.070804978	0.432646191	0.006017103	0.10203768	0.147197764	0.226638968	0.057097443	0.08779886	0.336150812	0.03039384	0.972739452	0.979585985	Bacteria.Firmicutes.Erysipelotrichia.Erysipelotrichales.Erysipelotrichaceae.Erysipelatoclostridium	PTPDC1
235060	ENSG00000158079	rs10993057	0.649745805	0.49110294	0.867993286	0.523892062	-0.066210418	0.210795421	0.011578618	-0.091832935	0.145125284	0.304406784	0.069388605	0.143305174	0.337246591	0.163135922	0.996006416	0.884813348	Bacteria.Firmicutes.Bacilli.Lactobacillales.Carnobacteriaceae	PTPDC1
235061	ENSG00000158104	rs10840624	0.497408547	0.546777067	0.755962513	0.832069203	0.184132167	-0.156285641	0.030816989	-0.019059568	0.269828831	0.257995042	0.098740335	0.089522451	0.404128711	0.22878135	0.996596763	0.999791394	Bacteria.Firmicutes.Clostridia.Clostridiales.Ruminococcaceae.Ruminococcaceae_UCG_005	HPD
235062	ENSG00000158104	rs10840624	0.391496629	0.281797059	0.133646837	0.03436536	-0.302842878	0.291567679	-0.198553961	0.22266561	0.351057396	0.268651356	0.130725561	0.103026338	0.431691643	0.194616224	0.99991226	0.908539609	Bacteria.Actinobacteria.Coriobacteriia.Coriobacteriales.Coriobacteriaceae.Collinsella	HPD
235063	ENSG00000158104	rs10840624	0.301190774	0.15292512	0.427745049	0.176519819	0.350171879	-0.410341453	0.08589614	-0.126746475	0.336000629	0.283737036	0.107631949	0.092758981	0.324651849	0.142478554	0.999878354	0.954088273	Bacteria.Bacteroidetes.Bacteroidia.Bacteroidales.Porphyromonadaceae.Barnesiella	HPD
235064	ENSG00000158104	rs10840624	0.934078696	0.675533043	0.54424944	0.178345001	0.021254213	0.101072693	0.065787609	-0.148371546	0.255966132	0.240383458	0.107918635	0.109049991	0.448731601	0.283186164	0.906603649	0.834666413	Bacteria.Firmicutes.Clostridia.Clostridiales.Lachnospiraceae.Blautia	HPD
235065	ENSG00000158104	rs10840624	0.760722292	0.777745933	0.561061772	0.447508499	0.069301759	-0.055797405	0.038720905	-0.046974285	0.22661283	0.196862952	0.066272398	0.061467907	0.382256031	0.21545783	0.999492402	0.999741582	Bacteria.Proteobacteria.Gammaproteobacteria.Enterobacteriales.Enterobacteriaceae.Escherichia_Shigella	HPD
235066	ENSG00000158104	rs10840624	0.678747437	0.374655637	0.371420641	0.139242747	-0.118251825	0.265119856	-0.131311342	0.206297434	0.284228333	0.296576772	0.145894754	0.137810462	0.362364064	0.138996229	0.900254954	0.837408374	Bacteria.Proteobacteria.Gammaproteobacteria.Pseudomonadales.Pseudomonadaceae.Pseudomonas	HPD
235067	ENSG00000158104	rs10840624	0.224958049	0.13201792	0.388339723	0.034418692	0.270683058	-0.301132927	0.075822561	-0.176738659	0.220947502	0.197416206	0.087307256	0.081801217	0.13387888	0.03852983	0.48475584	0.783116999	Bacteria.Firmicutes.Clostridia.Clostridiales.Lachnospiraceae.Lachnospira	HPD
235068	ENSG00000158104	rs10840624	0.845502694	0.853414852	0.529119357	0.421647098	0.047434778	-0.038088128	0.044574684	-0.051495827	0.242460198	0.205327302	0.07044642	0.063678562	0.461034479	0.300604366	0.997282517	0.999171204	Bacteria.Proteobacteria.Gammaproteobacteria.Enterobacteriales.Enterobacteriaceae	HPD
235069	ENSG00000158104	rs10840624	0.158538641	0.15859133	0.186541164	0.202265767	0.405101127	-0.347940256	-0.177802778	0.153399427	0.28400255	0.243960365	0.133187989	0.119086455	0.193509761	0.079500191	0.976314705	0.967025883	Bacteria.Firmicutes.Bacilli.Lactobacillales.Streptococcaceae.Streptococcus	HPD
235070	ENSG00000158104	rs10840624	0.145516612	0.38395111	0.042241399	0.448886988	0.308675053	-0.164538792	0.159651826	-0.050129407	0.209523305	0.187708611	0.077053603	0.065796938	0.120898104	0.141222477	0.484268737	0.975394521	Bacteria.Firmicutes.Negativicutes.Selenomonadales.Acidaminococcaceae.Phascolarctobacterium	HPD
235071	ENSG00000158104	rs10840624	0.560747096	0.610700479	0.997578532	0.85349277	0.124948185	-0.101398698	0.000229167	-0.013078163	0.213681746	0.198219102	0.075221693	0.070540321	0.291379084	0.204255224	0.831997579	0.874712969	Bacteria.Firmicutes.Clostridia.Clostridiales.Lachnospiraceae.Roseburia	HPD
235072	ENSG00000158104	rs10840624	0.730894214	0.911664369	0.06603138	0.205437118	-0.07786886	0.024659317	-0.182174347	0.117651888	0.225432564	0.22141349	0.097435361	0.091985905	0.349635605	0.288374265	0.979221309	0.998719086	Bacteria.Firmicutes.Bacilli.Bacillales.Family_XI.Gemella	HPD
235073	ENSG00000158104	rs10840624	0.365504173	0.512086067	0.462950339	0.812386759	0.203867988	-0.134708845	0.054130517	-0.015355558	0.223710937	0.204347162	0.073311323	0.064433965	0.253059206	0.202650325	0.959597159	0.99789802	Bacteria.Verrucomicrobia	HPD
235074	ENSG00000158104	rs10840624	0.298853609	0.237251434	0.434628237	0.328743597	0.338934787	-0.356098941	0.108956399	-0.117025885	0.323636361	0.298519577	0.138592487	0.118923656	0.400742123	0.201047979	0.948905015	0.966332496	Bacteria.Firmicutes.Clostridia.Clostridiales.Ruminococcaceae.Ruminococcaceae_NK4A214_group	HPD
235075	ENSG00000158104	rs10840624	0.69328572	0.866727034	0.962928388	0.380997746	0.125502182	0.045029285	0.005119016	0.077446924	0.316798042	0.267264177	0.109712173	0.087802899	0.519643511	0.322482753	0.999985325	0.999758873	Bacteria.Firmicutes.Clostridia.Clostridiales.Ruminococcaceae.Ruminococcaceae_UCG_014	HPD
235076	ENSG00000158104	rs10840624	0.618041299	0.5554199	0.845878594	0.136848697	0.117717513	-0.116084371	-0.018323214	0.110277997	0.234950188	0.195847678	0.093889484	0.073213806	0.242325699	0.147849379	0.99935717	0.949725174	Bacteria.Firmicutes.Erysipelotrichia.Erysipelotrichales.Erysipelotrichaceae.Erysipelotrichaceae_UCG_003	HPD
235077	ENSG00000158104	rs10840624	0.034106412	0.031475233	0.03987654	0.036408018	3.672484737	-3.660289913	-0.575344855	0.578986851	1.696707245	1.664860968	0.274348624	0.270997297	0.997454612	0.727982475	0.997650199	0.999159905	Bacteria.Firmicutes.Clostridia.Clostridiales	HPD
235078	ENSG00000158104	rs10840624	0.560814602	0.519148105	0.935536219	0.950816746	0.12293938	-0.120013958	-0.006593294	-0.004191629	0.210282677	0.185153665	0.081203014	0.067694534	0.241165812	0.145510773	0.922225994	0.911949103	Bacteria.Proteobacteria.Betaproteobacteria.Burkholderiales.Alcaligenaceae.Parasutterella	HPD
235079	ENSG00000158104	rs10840624	0.093897344	0.078341872	0.091379121	0.075527777	0.449339798	-0.484829018	0.141154625	-0.149762265	0.264305666	0.271068655	0.082376031	0.082918826	0.164853106	0.069244184	0.763878714	0.764425371	Bacteria.Bacteroidetes.Bacteroidia.Bacteroidales.Prevotellaceae.Prevotella_9	HPD
235080	ENSG00000158104	rs10840624	0.897925875	0.603795124	0.321144265	0.949139189	-0.034859969	-0.137597593	-0.076220256	-0.004854001	0.270684629	0.263852706	0.076240174	0.075802766	0.507065716	0.244609646	0.868182661	0.998607976	Bacteria.Firmicutes.Clostridia.Clostridiales.Lachnospiraceae.Tyzzerella_4	HPD
235081	ENSG00000158104	rs10840624	0.864060479	0.675950352	0.301220367	0.075566998	-0.039283653	0.087922089	0.105410256	-0.160701921	0.22854361	0.209393034	0.101150609	0.088988015	0.336806897	0.153983479	0.953002142	0.97562022	Bacteria.Bacteroidetes.Bacteroidia.Bacteroidales.Porphyromonadaceae	HPD
235082	ENSG00000158104	rs10840624	0.061238633	0.018819922	0.065589008	0.011693811	0.542874985	-0.622067854	-0.234363109	0.293024751	0.285010715	0.258183002	0.125137913	0.112939123	0.125352413	0.03295154	0.749369869	0.541271013	Bacteria.Firmicutes.Erysipelotrichia.Erysipelotrichales.Erysipelotrichaceae	HPD
235083	ENSG00000158104	rs10840624	0.358220423	0.397255392	0.459596133	0.508345347	0.514904455	-0.458548024	-0.097731217	0.086676621	0.556458862	0.538102185	0.131370474	0.130322953	0.757830738	0.525007706	0.999330493	0.996754281	Bacteria.Proteobacteria	HPD
235084	ENSG00000158104	rs10840624	0.826606406	0.915574544	0.128388013	0.101790422	-0.051864965	0.020593682	-0.25099861	0.228148745	0.235813095	0.193507866	0.162974477	0.137463038	0.437991918	0.268254492	0.999739884	0.859864217	Bacteria.Actinobacteria.Coriobacteriia.Coriobacteriales.Coriobacteriaceae	HPD
235085	ENSG00000158104	rs10840624	0.532900303	0.39056326	0.968161573	0.61130549	0.132774658	-0.168777985	-0.003242477	0.03739813	0.211785075	0.19526123	0.080923953	0.073232074	0.288635458	0.149265794	0.854350113	0.935568656	Bacteria.Proteobacteria.Betaproteobacteria.Burkholderiales.Alcaligenaceae	HPD
235086	ENSG00000158104	rs10840624	0.058354129	0.043616121	0.073117466	0.052593826	0.747428252	-0.716924511	0.263213956	-0.254616774	0.387873552	0.34838003	0.144496027	0.128962372	0.260834696	0.110915187	0.647283466	0.853763375	Bacteria.Firmicutes.Clostridia.Clostridiales.Ruminococcaceae.Anaerotruncus	HPD
235087	ENSG00000158104	rs10840624	0.920267853	0.642700065	0.061761545	0.417624611	0.020240956	-0.084827465	0.187632717	-0.069334755	0.201430741	0.181992984	0.098711602	0.084995499	0.302306065	0.165354053	0.997117901	0.950206352	Bacteria.Firmicutes.Clostridia.Clostridiales.Lachnospiraceae.Eubacterium_hallii_group	HPD
235088	ENSG00000158104	rs10840624	0.481822494	0.305648588	0.78212814	0.439827215	0.162180649	-0.222909037	-0.025697867	0.067784299	0.229250343	0.215885415	0.092540023	0.087209704	0.310808033	0.129543109	0.783697345	0.994680072	Bacteria.Proteobacteria.Betaproteobacteria.Burkholderiales	HPD
235089	ENSG00000158104	rs10840624	0.427984358	0.425178382	0.434690998	0.928367987	0.157449681	-0.141836369	0.064360458	0.006015348	0.19739466	0.176739339	0.08187771	0.066653828	0.188311387	0.117785355	0.871838555	0.951663168	Bacteria.Fusobacteria.Fusobacteriia.Fusobacteriales	HPD
235090	ENSG00000158104	rs10840624	0.436082064	0.235682802	0.702510387	0.327157354	0.194190013	-0.284281538	-0.036566922	0.089805845	0.247796697	0.237509783	0.095320128	0.090961194	0.326329742	0.113606948	0.813905672	0.958105794	Bacteria.Proteobacteria.Betaproteobacteria	HPD
235091	ENSG00000158104	rs10840624	0.538493447	0.80262588	0.76131768	0.880814826	0.190834458	-0.072926548	0.043366472	0.018771436	0.308609675	0.290574085	0.142171027	0.124704594	0.493733953	0.361346954	0.99792254	0.986607256	Bacteria.Firmicutes.Clostridia.Clostridiales.Family_XIII.Family_XIII_AD3011_group	HPD
235092	ENSG00000158104	rs10840624	0.617328242	0.594840254	0.520824472	0.467311064	0.101995526	-0.096450491	0.06206929	-0.060780353	0.203157751	0.180460241	0.09614513	0.083129035	0.227624063	0.159271984	0.724940967	0.958235751	Bacteria.Firmicutes.Clostridia.Clostridiales.Lachnospiraceae.Dorea	HPD
235093	ENSG00000158104	rs10840624	0.616985057	0.824747183	0.268617798	0.470028133	-0.169263623	0.069142049	-0.142355124	0.084563902	0.336815194	0.310975889	0.127581737	0.116369457	0.441711202	0.319532138	0.71365102	0.996502544	Bacteria.Firmicutes.Clostridia.Clostridiales.Family_XI	HPD
235094	ENSG00000158104	rs10840624	0.92720905	0.540445797	0.624073242	0.753139927	0.025166653	-0.139139966	-0.046774072	-0.025040901	0.274410063	0.226100392	0.094985855	0.079284846	0.533400844	0.272023566	0.716045709	0.998431627	Bacteria.Firmicutes.Clostridia.Clostridiales.Ruminococcaceae.Ruminococcus_1	HPD
235095	ENSG00000158104	rs10840624	0.834021957	0.925310746	0.104317181	0.076286072	-0.048523691	0.017864996	-0.283131777	0.259050125	0.230637618	0.189829652	0.17187339	0.143808901	0.439036771	0.262895261	0.999005033	0.870684181	Bacteria.Actinobacteria.Coriobacteriia.Coriobacteriales	HPD
235096	ENSG00000158104	rs10840624	0.921601975	0.880941155	0.706971733	0.674979358	-0.048914165	0.073916589	-0.070147198	0.075954317	0.495087972	0.491576355	0.18578035	0.180317048	0.608060092	0.425989717	0.998891856	0.999590371	Bacteria.Firmicutes.Bacilli.Bacillales.Staphylococcaceae.Staphylococcus	HPD
235097	ENSG00000158104	rs10840624	0.695326853	0.556149001	0.769320028	0.973669731	0.091098968	-0.121625922	-0.042400932	-0.004341524	0.231580594	0.20557688	0.143979644	0.131031583	0.368757613	0.169059383	0.999672451	0.998587032	Bacteria.Firmicutes.Clostridia.Clostridiales.Ruminococcaceae.Butyricicoccus	HPD
235098	ENSG00000158104	rs10840624	0.897819048	0.787806132	0.091082259	0.03939156	0.025708521	0.052641349	0.185166273	-0.206837501	0.19941455	0.19477064	0.107959406	0.098379167	0.331640556	0.22418174	0.920183094	0.745361004	Bacteria.Firmicutes.Clostridia.Clostridiales.Lachnospiraceae.Fusicatenibacter	HPD
235099	ENSG00000158104	rs10840624	0.088807668	0.194934035	0.076483856	0.257981039	0.464017244	-0.295168796	0.179916311	-0.091758947	0.268589584	0.225384805	0.099947444	0.080406911	0.152464712	0.13084589	0.682332918	0.97362172	Bacteria.Firmicutes.Clostridia.Clostridiales.Ruminococcaceae.Ruminococcus_2	HPD
235100	ENSG00000158104	rs10840624	0.740923077	0.620764349	0.846695031	0.980468499	0.090729403	-0.112372608	-0.017623333	0.001829241	0.273243679	0.226035926	0.090790387	0.074432162	0.464553432	0.260980606	0.999858829	0.961282246	Bacteria.Proteobacteria.Betaproteobacteria.Neisseriales.Neisseriaceae.Eikenella	HPD
235101	ENSG00000158104	rs10840624	0.610732959	0.852266113	0.22442196	0.491513013	-0.172762749	0.067985674	-0.168789624	0.092816128	0.337755824	0.363617069	0.137614997	0.134161868	0.468196026	0.418942944	0.758158919	0.881882065	Bacteria.Firmicutes.Clostridia.Clostridiales.Ruminococcaceae.Ruminiclostridium_9	HPD
235102	ENSG00000158104	rs10840624	0.773727441	0.745905389	0.908541455	0.907232939	0.097290461	-0.092715811	-0.013894935	0.011404675	0.336991604	0.284907681	0.120482899	0.09748865	0.552049158	0.357250799	0.983213713	0.998600531	Bacteria.Firmicutes.Clostridia.Clostridiales.Ruminococcaceae.Ruminiclostridium_6	HPD
235103	ENSG00000158104	rs10840624	0.458186154	0.220724341	0.068249118	0.021561295	-0.177503836	0.301009271	-0.275315387	0.339803726	0.237850032	0.243437727	0.148482503	0.144300704	0.193111242	0.057338261	0.952395074	0.726215979	Bacteria.Proteobacteria.Gammaproteobacteria.Pseudomonadales	HPD
235104	ENSG00000158104	rs10840624	0.464734298	0.405326869	0.714385204	0.58101959	0.234131269	-0.267224713	-0.042486676	0.06174799	0.31836771	0.319037671	0.115586785	0.111322517	0.403712949	0.196417537	0.86931019	0.902660525	Bacteria.Firmicutes.Negativicutes.Selenomonadales.Veillonellaceae	HPD
235105	ENSG00000158104	rs10840624	0.069269087	0.009960641	0.042849247	0.002852623	0.404184203	-0.61040509	0.150558545	-0.228972799	0.218808256	0.229900618	0.072885517	0.073841646	0.108269636	0.016861736	0.383995034	0.504323418	Bacteria.Firmicutes.Clostridia.Clostridiales.Lachnospiraceae.Lachnospiraceae_UCG_010	HPD
235106	ENSG00000158104	rs10840624	0.58973827	0.697022367	0.003087751	0.03492516	0.102523075	-0.069380226	0.219137685	-0.135949968	0.189190845	0.177409987	0.071291651	0.063105079	0.249082966	0.147354006	0.534521136	0.740294109	Bacteria.Firmicutes.Clostridia.Clostridiales.Lachnospiraceae.Lachnospiraceae_NK4A136_group	HPD
235107	ENSG00000158104	rs10840624	0.124347836	0.080031707	0.151889436	0.094752718	1.799529491	-2.023419023	-0.305700577	0.352749993	1.155834039	1.137840383	0.210839813	0.208042073	0.954184916	0.558859589	0.999826541	0.999832315	Bacteria.Firmicutes.Clostridia.Clostridiales.Lachnospiraceae	HPD
235108	ENSG00000158104	rs10840624	0.638812322	0.301891215	0.938857634	0.405882621	0.174326603	-0.360007435	-0.008919628	0.091516572	0.369672234	0.345943181	0.11583469	0.109391067	0.540251166	0.194584453	0.9994853	0.999502343	Bacteria.Firmicutes.Clostridia.Clostridiales.Lachnospiraceae.Ruminococcus_gnavus_group	HPD
235109	ENSG00000158104	rs10840624	0.509528586	0.488139785	0.951040535	0.858512294	0.135110698	-0.129502614	-0.005282301	0.01411891	0.203716192	0.185736399	0.085699272	0.078886628	0.230781578	0.133968853	0.995339941	0.95533137	Bacteria.Proteobacteria.Deltaproteobacteria.Desulfovibrionales.Desulfovibrionaceae.Bilophila	HPD
235110	ENSG00000158104	rs10840624	0.746009051	0.271644184	0.562598701	0.530084467	0.079254925	-0.334683345	0.058119868	0.075160136	0.243646574	0.301869513	0.09986713	0.11906375	0.465423613	0.178423878	0.99759175	0.986746924	Bacteria.Firmicutes.Clostridia.Clostridiales.Lachnospiraceae.Lachnospiraceae_UCG_008	HPD
235111	ENSG00000158104	rs10840624	0.435290496	0.5694111	0.620962048	0.878336228	0.199292953	-0.142331486	-0.045364041	0.014116118	0.253868066	0.248906303	0.091300905	0.09185248	0.339568748	0.227204721	0.932427523	0.997216401	Bacteria.Firmicutes.Clostridia.Clostridiales.Ruminococcaceae.Subdoligranulum	HPD
235112	ENSG00000158104	rs10840624	0.7120532	0.918379839	0.619189547	0.835759678	-0.422600031	0.101322215	0.097482144	-0.03528222	1.139950877	0.984917324	0.195201713	0.169500663	0.960925569	0.721931334	0.997187614	0.944142772	Bacteria.Bacteroidetes.Bacteroidia.Bacteroidales	HPD
235113	ENSG00000158104	rs10840624	0.539531479	0.377897138	0.956095946	0.404579842	0.129787997	-0.167850767	-0.005223873	-0.078314648	0.210426905	0.189053888	0.094522099	0.093349933	0.25562296	0.10934218	0.998043854	0.98261409	Bacteria.Firmicutes.Clostridia.Clostridiales.Ruminococcaceaencultured	HPD
235114	ENSG00000158104	rs10840624	0.350821127	0.345308907	0.229534039	0.232168943	0.19254058	-0.172893405	-0.175121947	0.16188028	0.204883217	0.181870637	0.144375416	0.134223249	0.163968807	0.099696207	0.663026578	0.903276353	Bacteria.Actinobacteria.Actinobacteria	HPD
235115	ENSG00000158104	rs10840624	0.37763048	0.384797861	0.276261356	0.288512358	0.180431217	-0.157552783	0.099153129	-0.080447879	0.203109246	0.180061143	0.090304555	0.075174826	0.179362437	0.110375976	0.905626678	0.902607437	Bacteria.Firmicutes.Clostridia.Clostridiales.Ruminococcaceae.Ruminococcaceae_UCG_002	HPD
235116	ENSG00000158104	rs10840624	0.393443307	0.28450875	0.369719183	0.063390462	0.172499201	-0.192741354	0.065847874	-0.135540673	0.200790901	0.178604643	0.072899617	0.071762649	0.169543361	0.090888396	0.968802863	0.891789558	Bacteria.Bacteroidetes.Bacteroidia.Bacteroidales.Prevotellaceae	HPD
235117	ENSG00000158104	rs10840624	0.992087347	0.953121283	0.580944766	0.697903709	-0.003158219	-0.019125711	-0.056085072	0.038857057	0.317236069	0.324082618	0.101093059	0.099665463	0.554170554	0.399656333	0.994527911	0.946234759	Bacteria.Proteobacteria.Gammaproteobacteria.Enterobacteriales.Enterobacteriaceae.Citrobacter	HPD
235118	ENSG00000158104	rs10840624	0.813612353	0.68634475	0.550546711	0.960372798	0.053115095	-0.076487696	0.062079109	0.003826357	0.224371931	0.188563994	0.10345331	0.07671477	0.377846389	0.169188992	0.977260763	0.997435414	Bacteria.Firmicutes.Negativicutes.Selenomonadales.Veillonellaceae.Veillonella	HPD
235119	ENSG00000158104	rs10840624	0.37475582	0.523476261	0.484286086	0.72583788	0.197435207	-0.145012649	-0.060679091	0.031837719	0.220907841	0.226064819	0.086258984	0.09040022	0.276266569	0.182374018	0.685952294	0.960097875	Bacteria.Firmicutes.Clostridia.Clostridiales.Lachnospiraceae.Lachnoclostridium	HPD
235120	ENSG00000158104	rs10840624	0.406243446	0.179706943	0.773357016	0.223475106	0.194896894	-0.306570711	0.025511943	-0.101833055	0.233143142	0.226040129	0.088218885	0.082853493	0.249152156	0.088863202	0.939845363	0.927651732	Bacteria.Firmicutes.Clostridia.Clostridiales.Ruminococcaceae.Ruminococcaceae_UCG_003	HPD
235121	ENSG00000158104	rs10840624	0.773745084	0.936356201	0.427095031	0.582776356	-0.10159818	0.024385361	-0.103934024	0.061258226	0.351940771	0.304208129	0.130050336	0.110955863	0.599844173	0.417680027	0.998832683	0.981449155	Bacteria.Firmicutes.Clostridia.Clostridiales.Ruminococcaceae.Eubacterium_coprostanoligenes_group	HPD
235122	ENSG00000158104	rs10840624	0.419301791	0.424588614	0.44973531	0.93970388	0.160967657	-0.142176547	0.06268562	0.005083774	0.198041742	0.176936629	0.08243226	0.066948837	0.189007074	0.115682579	0.880636957	0.945443594	Bacteria.Fusobacteria.Fusobacteriia.Fusobacteriales.Fusobacteriaceae.Fusobacterium	HPD
235123	ENSG00000158104	rs10840624	0.539451759	0.55877714	0.982853454	0.625310509	0.126093238	-0.107025172	-0.00170977	-0.033673827	0.204396246	0.18211186	0.079249502	0.0686279	0.203802656	0.137986268	0.999052585	0.892571169	Bacteria.Bacteroidetes.Bacteroidia.Bacteroidales.Rikenellaceae	HPD
235124	ENSG00000158104	rs10840624	0.286786477	0.279816044	0.402791393	0.389734331	0.301804024	-0.282422927	0.098435799	-0.08872832	0.281005159	0.25914626	0.116886157	0.102470437	0.259583458	0.13511522	0.52681638	0.931081986	Bacteria.Firmicutes.Clostridia.Clostridiales.Christensenellaceae	HPD
235125	ENSG00000158104	rs10840624	0.99648698	0.939201072	0.895143282	0.961890118	0.004350451	-0.073874959	0.026436708	-0.009326834	0.9842877	0.964806858	0.199800132	0.194445262	0.938484193	0.790865349	0.999135888	0.99931625	Bacteria.Firmicutes.Clostridia.Clostridiales.Ruminococcaceae	HPD
235126	ENSG00000158104	rs10840624	0.175692468	0.194331969	0.162657168	0.209830791	0.33437173	-0.297026593	-0.245916958	0.207233894	0.244234267	0.226493605	0.174135899	0.163618823	0.149342262	0.077324591	0.671199691	0.89662898	Bacteria.Actinobacteria	HPD
235127	ENSG00000158104	rs10840624	0.616796337	0.524398287	0.871371943	0.745009522	0.178503699	-0.194775519	0.018622728	-0.03341633	0.35501124	0.304319174	0.114561572	0.102311502	0.522869314	0.301239936	0.969167852	0.997513341	Bacteria.Firmicutes.Clostridia.Clostridiales.Lachnospiraceae.Eubacterium_xylanophilum_group	HPD
235128	ENSG00000158104	rs10840624	0.925859835	0.683977289	0.118425694	0.693363955	-0.021181274	-0.10455917	-0.107468118	0.031219927	0.226739575	0.255725615	0.06791715	0.078827899	0.500933862	0.254512675	0.99714486	0.996602117	Bacteria.Firmicutes.Clostridia.Clostridiales.Clostridiaceae_1.Clostridium_sensu_stricto_1	HPD
235129	ENSG00000158104	rs10840624	0.75528195	0.534826791	0.994169332	0.693173953	0.15419246	-0.296479051	0.001201513	0.059797899	0.492625978	0.475144511	0.163785741	0.15088645	0.717319826	0.431183256	0.948824886	0.925141353	Bacteria.Firmicutes.Negativicutes.Selenomonadales	HPD
235130	ENSG00000158104	rs10840624	0.939002563	0.974224622	0.669848693	0.552600641	0.02511099	0.009110394	0.038802703	-0.050192894	0.326880096	0.280882427	0.090597033	0.084079307	0.662941627	0.399200566	0.996566686	0.997858307	Bacteria.Proteobacteria.Gammaproteobacteria	HPD
235131	ENSG00000158104	rs10840624	0.71374805	0.919835803	0.620926506	0.837326451	-0.420473407	0.09960826	0.097092006	-0.034970751	1.141249674	0.985904876	0.195390086	0.169646251	0.960563694	0.719674171	0.997675757	0.947294817	Bacteria.Bacteroidetes	HPD
235132	ENSG00000158104	rs10840624	0.34945722	0.545540983	0.433539959	0.882780076	0.211460956	-0.124178651	0.057431458	-0.00950784	0.224376088	0.204360969	0.072879202	0.064230647	0.240003964	0.212326295	0.979476281	0.998439902	Bacteria.Verrucomicrobia.Verrucomicrobiae.Verrucomicrobiales.Verrucomicrobiaceae.Akkermansia	HPD
235133	ENSG00000158104	rs10840624	0.682531952	0.696347289	0.957808547	0.948421991	0.145303423	-0.13893739	0.00744949	-0.008516648	0.353663139	0.354440404	0.140269929	0.131148717	0.538162202	0.369793658	0.997947728	0.998788642	Bacteria.Actinobacteria.Actinobacteria.Micrococcales	HPD
235134	ENSG00000158104	rs10840624	0.542528128	0.548356599	0.456974729	0.689579422	0.123724338	-0.114752774	0.066794194	-0.032282526	0.202091361	0.190183669	0.089260536	0.080462356	0.223667216	0.128945988	0.998525812	0.997174658	Bacteria.Proteobacteria.Deltaproteobacteria.Desulfovibrionales.Desulfovibrionaceae	HPD
235135	ENSG00000158104	rs10840624	0.576706892	0.480237673	0.101367439	0.304553639	0.110462539	-0.125515586	-0.186383747	0.116953858	0.196892792	0.17678011	0.112157281	0.113010527	0.235798009	0.140774537	0.999670759	0.996530704	Bacteria.Firmicutes.Clostridia.Clostridiales.Ruminococcaceae.Flavonifractor	HPD
235136	ENSG00000158104	rs10840624	0.871007233	0.680230759	0.31990776	0.905269499	-0.043788357	-0.108036395	-0.094580707	0.011037346	0.26860468	0.260952039	0.094362151	0.092383964	0.521451517	0.288708043	0.823532094	0.995071635	Bacteria.Firmicutes.Erysipelotrichia.Erysipelotrichales.Erysipelotrichaceae.Clostridium_innocuum_group	HPD
235137	ENSG00000158104	rs10840624	0.737634849	0.749843501	0.259533197	0.036927326	0.067645258	0.061265035	-0.069037616	0.13340548	0.201071426	0.191333431	0.060696025	0.062619726	0.282700758	0.194282166	0.955858825	0.913985509	Bacteria.Firmicutes.Clostridia.Clostridiales.Lachnospiraceae.Tyzzerella	HPD
235138	ENSG00000158104	rs10840624	0.018363449	0.018740218	0.021557435	0.021807807	4.200757046	-4.139900325	-0.647689381	0.642445339	1.736440288	1.71701916	0.275038657	0.273354038	0.999435429	0.848077673	0.999968393	0.999515331	Bacteria.Firmicutes	HPD
235139	ENSG00000158104	rs10840624	0.146367541	0.070982974	0.212004033	0.090032689	0.854627433	-0.989099568	-0.176911866	0.22195453	0.581352407	0.538825241	0.140353277	0.128978517	0.504274013	0.166287087	0.998803525	0.997226571	Bacteria.Firmicutes.Clostridia.Clostridiales.Lachnospiraceae.Eubacterium_rectale_group	HPD
235140	ENSG00000158104	rs10840624	0.737509839	0.822639354	0.692725429	0.326967881	0.075191276	-0.04474322	-0.039573131	0.098207266	0.223390897	0.198806535	0.099700078	0.099431456	0.312274185	0.185240297	0.900603743	0.976482596	Bacteria.Actinobacteria.Actinobacteria.Bifidobacteriales.Bifidobacteriaceae.Bifidobacterium	HPD
235141	ENSG00000158104	rs10840624	0.022006087	0.024869953	0.016135533	0.016423551	0.693915789	-0.604434033	0.25514697	-0.212789531	0.295715425	0.263180209	0.10328844	0.08638419	0.105671387	0.047246911	0.998896274	0.98418264	Bacteria.Proteobacteria.Deltaproteobacteria.Desulfovibrionales.Desulfovibrionaceae.Desulfovibrio	HPD
235142	ENSG00000158104	rs10840624	0.629412783	0.735364219	0.926879539	0.531422655	0.098684456	-0.063909913	0.006641401	-0.046784226	0.203536071	0.188274242	0.07208869	0.074354968	0.2533301	0.178707117	0.881616042	0.842273106	Bacteria.Firmicutes.Negativicutes.Selenomonadales.Veillonellaceae.Dialister	HPD
235143	ENSG00000158104	rs10840624	0.356799521	0.107710717	0.800175665	0.138247517	0.24286942	-0.41308453	0.028573847	-0.15457582	0.261690098	0.253258958	0.112425453	0.102995084	0.250925796	0.05333811	0.855631344	0.981481548	Bacteria.Firmicutes.Clostridia.Clostridiales.Lachnospiraceae.Eubacterium_eligens_group	HPD
235144	ENSG00000158104	rs10840624	0.54904313	0.547509171	0.563895183	0.777810897	0.122449944	-0.11579833	0.053607904	-0.023353576	0.203290256	0.191509452	0.092421571	0.082420235	0.225199985	0.136945296	0.997604342	0.996621608	Bacteria.Proteobacteria.Deltaproteobacteria	HPD
235145	ENSG00000158104	rs10840624	0.433491585	0.858548648	0.03693326	0.352178301	-0.189677644	-0.038700169	-0.189388229	0.071533476	0.240671137	0.216285744	0.08890058	0.076335308	0.362166943	0.39507011	0.997329664	0.92426646	Bacteria.Firmicutes.Negativicutes.Selenomonadales.Veillonellaceae.Megasphaera	HPD
235146	ENSG00000158104	rs10840624	0.155075627	0.264575811	0.025909769	0.153787155	0.293683131	-0.201037516	0.177539348	-0.094029783	0.20415205	0.178643249	0.077875328	0.06515702	0.131464113	0.090844277	0.759685818	0.91286743	Bacteria.Firmicutes.Negativicutes.Selenomonadales.Acidaminococcaceae	HPD
235147	ENSG00000158104	rs10840624	0.581694545	0.437880523	0.902755401	0.65526376	0.147949591	-0.174759273	0.012490449	-0.037495611	0.267209227	0.223882622	0.101830472	0.083597008	0.362400114	0.21030377	0.844648567	0.937005436	Bacteria.Bacteroidetes.Bacteroidia.Bacteroidales.Porphyromonadaceae.Odoribacter	HPD
235148	ENSG00000158104	rs10840624	0.725319332	0.808681248	0.713100304	0.332008509	0.078561106	-0.048150122	-0.03766011	0.099374494	0.222627661	0.198054233	0.101975456	0.101675165	0.298371534	0.198799646	0.957070672	0.99223971	Bacteria.Actinobacteria.Actinobacteria.Bifidobacteriales.Bifidobacteriaceae	HPD
235149	ENSG00000158104	rs10840624	0.889790164	0.912391606	0.183675602	0.173372242	0.029006223	-0.020922117	-0.092453192	0.086270816	0.208506804	0.189423495	0.068798282	0.062671381	0.307525804	0.213505465	0.65409372	0.985377765	Bacteria.Proteobacteria.Betaproteobacteria.Burkholderiales.Alcaligenaceae.Sutterella	HPD
235150	ENSG00000158104	rs10840624	0.863976008	0.729543992	0.144462811	0.096319675	-0.03890781	0.072857437	0.126676664	-0.136139551	0.226215056	0.209827693	0.085757136	0.080679974	0.493456507	0.280011373	0.343644804	0.854244233	Bacteria.Firmicutes.Clostridia.Clostridiales.Lachnospiraceae.Anaerostipes	HPD
235151	ENSG00000158104	rs10840624	0.483124178	0.414432781	0.455989958	0.410751342	0.141038497	-0.152664263	-0.084188453	0.108759543	0.199960656	0.185863286	0.112258547	0.131366499	0.199460687	0.1016876	0.999276643	0.988728768	Bacteria.Firmicutes.Clostridia.Clostridiales.Ruminococcaceae.Ruminiclostridium_5	HPD
235152	ENSG00000158104	rs10840624	0.66045778	0.43651653	0.133326715	0.071081223	-0.109471487	0.192028517	-0.222897504	0.25476783	0.248063921	0.245271779	0.146630034	0.138837719	0.463851483	0.210873298	0.998820086	0.961415255	Bacteria.Firmicutes.Clostridia.Clostridiales.Family_XIII	HPD
235153	ENSG00000158104	rs10840624	0.145503003	0.14026621	0.173434642	0.17431592	0.433958483	-0.374113779	-0.19002548	0.167566779	0.294553417	0.250572568	0.138064214	0.121999832	0.195742048	0.073608586	0.981698993	0.952662967	Bacteria.Firmicutes.Bacilli.Lactobacillales.Streptococcaceae	HPD
235154	ENSG00000158104	rs10840624	0.114074436	0.102830279	0.138727782	0.124899252	0.506847196	-0.448831188	-0.207423339	0.190983113	0.316446186	0.271265266	0.138379032	0.122850987	0.18099438	0.067372849	0.967792983	0.950973549	Bacteria.Firmicutes.Bacilli.Lactobacillales	HPD
235155	ENSG00000158104	rs10840624	0.508013338	0.482340452	0.544268575	0.40992712	0.132068855	-0.1256656	0.057937674	-0.070674101	0.198416711	0.177845469	0.095046056	0.085213572	0.199275277	0.134910555	0.987817466	0.997201293	Bacteria.Firmicutes.Clostridia.Clostridiales.Lachnospiraceae.Coprococcus_1	HPD
235156	ENSG00000158104	rs10840624	0.350681316	0.446709068	0.47791632	0.645132274	0.358679136	-0.254064796	0.089877755	-0.049719205	0.381560429	0.331867841	0.125917393	0.107456977	0.412014083	0.270201845	0.997594253	0.968632983	Bacteria.Firmicutes.Erysipelotrichia.Erysipelotrichales.Erysipelotrichaceae.Faecalitalea	HPD
235157	ENSG00000158104	rs10840624	0.920101329	0.697413308	0.190749721	0.403591849	0.021489734	-0.07782119	-0.144985308	0.07452939	0.213410878	0.19926491	0.109658152	0.088650413	0.407033774	0.220623656	0.945687051	0.854149348	Bacteria.Firmicutes.Bacilli.Lactobacillales.Carnobacteriaceae.Granulicatella	HPD
235158	ENSG00000158104	rs10840624	0.947991623	0.622748987	0.118793256	0.718458767	-0.014572702	-0.1142528	-0.105451929	0.025087972	0.222546872	0.231132748	0.066710749	0.069286419	0.492101071	0.209821501	0.935426336	0.99999132	Bacteria.Firmicutes.Clostridia.Clostridiales.Clostridiaceae_1	HPD
235159	ENSG00000158104	rs10840624	0.537975383	0.55786627	0.972213	0.624058794	0.126508457	-0.107247199	-0.002772417	-0.033794171	0.204322869	0.182066603	0.079286042	0.068624222	0.204470572	0.140303385	0.999305472	0.877983283	Bacteria.Bacteroidetes.Bacteroidia.Bacteroidales.Rikenellaceae.Alistipes	HPD
235160	ENSG00000158104	rs10840624	0.519593266	0.492013672	0.851566506	0.735074014	0.13248483	-0.124149669	-0.016845484	0.024951191	0.204611959	0.179661535	0.08966728	0.073420774	0.207987203	0.147307663	0.93765181	0.993727148	Bacteria.Proteobacteria.Gammaproteobacteria.Pasteurellales.Pasteurellaceae.Haemophilus	HPD
235161	ENSG00000158104	rs10840624	0.506970058	0.488101302	0.80460636	0.745835791	0.136999169	-0.125357112	-0.022288512	0.023862728	0.205316976	0.179774835	0.08972751	0.073307287	0.19484318	0.145362678	0.939292165	0.992379592	Bacteria.Proteobacteria.Gammaproteobacteria.Pasteurellales.Pasteurellaceae	HPD
235162	ENSG00000158104	rs10840624	0.726844392	0.626151463	0.012405788	0.007296603	-0.070854114	0.090664905	0.221815543	-0.218001243	0.201956753	0.185227905	0.086242266	0.078696557	0.277217082	0.174083634	0.999694213	0.63312373	Bacteria.Firmicutes.Clostridia.Clostridiales.Lachnospiraceaencultured	HPD
235163	ENSG00000158104	rs10840624	0.061796936	0.018519643	0.066369534	0.011468085	0.541722157	-0.623948799	-0.233546374	0.293879849	0.285034127	0.258277281	0.125071502	0.112946391	0.126794902	0.033280889	0.763308435	0.546173185	Bacteria.Firmicutes.Erysipelotrichia.Erysipelotrichales	HPD
235164	ENSG00000158104	rs10840624	0.976367887	0.81891831	0.325165647	0.794168233	-0.007314757	-0.049679514	-0.085103669	0.021688397	0.245981309	0.21612449	0.085841735	0.082787664	0.426334425	0.158852918	0.484692807	0.991126776	Bacteria.Firmicutes.Clostridia.Clostridiales.Peptostreptococcaceae.Intestinibacter	HPD
235165	ENSG00000158104	rs10840624	0.070101977	0.091914189	0.078924189	0.131684751	0.622928178	-0.489247207	-0.253079932	0.190609424	0.33826008	0.2860001	0.141779997	0.124849776	0.168267877	0.082071341	0.933709887	0.933837527	Bacteria.Firmicutes.Bacilli	HPD
235166	ENSG00000158104	rs10840624	0.120698812	0.159519631	0.143666927	0.223888253	0.505653536	-0.370640982	0.204136723	-0.139821814	0.321568029	0.260465443	0.137917225	0.11386465	0.213948412	0.109606673	0.769483615	0.942166966	Bacteria.Firmicutes.Clostridia.Clostridiales.Lachnospiraceae.Lachnospiraceae_ND3007_group	HPD
235167	ENSG00000158104	rs10840624	0.761792809	0.90971492	0.63380218	0.988142831	-0.259764575	-0.077688502	0.07236815	-0.001803801	0.85335554	0.682431286	0.151195936	0.120909693	0.931736729	0.724812666	0.999973618	0.998026791	Bacteria.Bacteroidetes.Bacteroidia.Bacteroidales.Bacteroidaceae.Bacteroides	HPD
235168	ENSG00000158104	rs10840624	0.776960348	0.869586722	0.482720318	0.830688274	-0.111746896	-0.05474282	0.062837204	-0.016028154	0.392835402	0.332110153	0.089006446	0.074660383	0.644632897	0.51759771	0.960907055	0.932561433	Bacteria.Firmicutes.Clostridia.Clostridiales.Ruminococcaceae.Faecalibacterium	HPD
235169	ENSG00000158104	rs10840624	0.912544923	0.668638335	0.200391155	0.457610697	0.023485096	-0.084576214	-0.142640421	0.06875173	0.213002351	0.196701788	0.110268584	0.092007011	0.413619694	0.206087081	0.991744893	0.884813348	Bacteria.Firmicutes.Bacilli.Lactobacillales.Carnobacteriaceae	HPD
235170	ENSG00000158104	rs10840624	0.939660326	0.7074066	0.642830261	0.929660592	-0.030350161	-0.124197251	-0.074529331	-0.011674139	0.399395879	0.329441549	0.159961623	0.131740443	0.64572639	0.381594536	0.99032513	0.925782783	Bacteria.Firmicutes.Clostridia.Clostridiales.Ruminococcaceae.Ruminococcaceae_UCG_013	HPD
235171	ENSG00000158104	rs10840624	0.895278929	0.862434172	0.124224386	0.258564055	0.027605769	-0.034807497	-0.191484606	0.125986268	0.208907381	0.200084113	0.122949087	0.11053639	0.338875076	0.208357457	0.88760533	0.997132292	Bacteria.Firmicutes.Bacilli.Bacillales	HPD
235172	ENSG00000158104	rs10840624	0.293485805	0.284860498	0.415092676	0.398536221	0.29841528	-0.280144962	0.096025528	-0.087246063	0.281769937	0.259788934	0.117073952	0.102662346	0.264812352	0.139666316	0.5310065	0.923668249	Bacteria.Firmicutes.Clostridia.Clostridiales.Christensenellaceae.Christensenellaceae_R_7_group	HPD
235173	ENSG00000158104	rs10840624	0.818171457	0.64428554	0.226554774	0.69121816	0.048484449	-0.08811374	-0.117703427	0.033759707	0.210043454	0.189950593	0.096411421	0.084615739	0.362895119	0.149536756	0.512892916	0.877807854	Bacteria.Firmicutes.Clostridia.Clostridiales.Peptostreptococcaceae	HPD
235174	ENSG00000158104	rs10840624	0.642584422	0.624121875	0.584241301	0.783565309	0.097076737	-0.104561069	-0.041005991	0.02301097	0.208200613	0.212365907	0.074563679	0.083429059	0.339250334	0.175608065	0.948277731	0.979585985	Bacteria.Firmicutes.Erysipelotrichia.Erysipelotrichales.Erysipelotrichaceae.Erysipelatoclostridium	HPD
235175	ENSG00000158104	rs10840624	0.618328228	0.649272336	0.235033289	0.129753395	0.0988665	-0.080955104	0.101873546	-0.117594328	0.197487379	0.177186733	0.084993415	0.076632272	0.21783861	0.177924087	0.998277807	0.999325446	Bacteria.Bacteroidetes.Bacteroidia.Bacteroidales.Porphyromonadaceae.Parabacteroides	HPD
235176	ENSG00000158169	rs28417125	0.704313872	0.764106908	0.48547729	0.125977794	0.101198217	-0.072870085	-0.065911545	0.14047239	0.265487702	0.241809306	0.093954151	0.090622637	0.556183181	0.377944586	0.961249848	0.997513341	Bacteria.Firmicutes.Clostridia.Clostridiales.Lachnospiraceae.Eubacterium_xylanophilum_group	FANCC
235177	ENSG00000158169	rs28417125	0.704313872	0.764106908	0.48547729	0.125977794	0.101198217	-0.072870085	-0.065911545	0.14047239	0.265487702	0.241809306	0.093954151	0.090622637	0.556183181	0.377944586	0.961249848	0.997513341	Bacteria.Firmicutes.Clostridia.Clostridiales.Lachnospiraceae.Eubacterium_xylanophilum_group	FANCC
235178	ENSG00000158169	rs28417125	0.856010925	0.328307947	0.278039908	0.664540751	0.04181401	-0.22971858	-0.079011202	0.031535149	0.229524301	0.233232131	0.072229477	0.072387978	0.497182673	0.179361589	0.799448585	0.963691268	Bacteria.Bacteroidetes.Bacteroidia.Bacteroidales.Prevotellaceae.Prevotella_9	FANCC
235179	ENSG00000158169	rs28417125	0.856010925	0.328307947	0.278039908	0.664540751	0.04181401	-0.22971858	-0.079011202	0.031535149	0.229524301	0.233232131	0.072229477	0.072387978	0.497182673	0.179361589	0.799448585	0.963691268	Bacteria.Bacteroidetes.Bacteroidia.Bacteroidales.Prevotellaceae.Prevotella_9	FANCC
235180	ENSG00000158169	rs28417125	0.780118279	0.770765841	0.482632915	0.27751766	0.076364352	-0.080985436	-0.06771356	0.117029023	0.272413443	0.276786021	0.095894393	0.106866863	0.508258709	0.405269692	0.999878354	0.96258238	Bacteria.Bacteroidetes.Bacteroidia.Bacteroidales.Porphyromonadaceae.Barnesiella	FANCC
235181	ENSG00000158169	rs28417125	0.780118279	0.770765841	0.482632915	0.27751766	0.076364352	-0.080985436	-0.06771356	0.117029023	0.272413443	0.276786021	0.095894393	0.106866863	0.508258709	0.405269692	0.999878354	0.96258238	Bacteria.Bacteroidetes.Bacteroidia.Bacteroidales.Porphyromonadaceae.Barnesiella	FANCC
235182	ENSG00000158169	rs28417125	0.743980147	0.373077986	0.35517153	0.394653972	0.075405932	-0.19540303	-0.082709425	0.071954715	0.22990942	0.217862957	0.088815721	0.083971949	0.495808115	0.17291838	0.996596763	0.999791394	Bacteria.Firmicutes.Clostridia.Clostridiales.Ruminococcaceae.Ruminococcaceae_UCG_005	FANCC
235183	ENSG00000158169	rs28417125	0.743980147	0.373077986	0.35517153	0.394653972	0.075405932	-0.19540303	-0.082709425	0.071954715	0.22990942	0.217862957	0.088815721	0.083971949	0.495808115	0.17291838	0.996596763	0.999791394	Bacteria.Firmicutes.Clostridia.Clostridiales.Ruminococcaceae.Ruminococcaceae_UCG_005	FANCC
235184	ENSG00000158169	rs28417125	0.621233669	0.315077899	0.748711606	0.892661958	0.141094519	-0.261997674	-0.031656321	0.013361903	0.284192163	0.258776413	0.098402975	0.098636458	0.494149631	0.165460885	0.999985325	0.999758873	Bacteria.Firmicutes.Clostridia.Clostridiales.Ruminococcaceae.Ruminococcaceae_UCG_014	FANCC
235185	ENSG00000158169	rs28417125	0.621233669	0.315077899	0.748711606	0.892661958	0.141094519	-0.261997674	-0.031656321	0.013361903	0.284192163	0.258776413	0.098402975	0.098636458	0.494149631	0.165460885	0.999985325	0.999758873	Bacteria.Firmicutes.Clostridia.Clostridiales.Ruminococcaceae.Ruminococcaceae_UCG_014	FANCC
235186	ENSG00000158169	rs28417125	0.726021104	0.680631339	0.14716479	0.382635463	-0.094694178	-0.111013621	-0.176449054	0.107880924	0.26906279	0.268499745	0.120268807	0.122730445	0.561798592	0.328015652	0.99792254	0.986607256	Bacteria.Firmicutes.Clostridia.Clostridiales.Family_XIII.Family_XIII_AD3011_group	FANCC
235187	ENSG00000158169	rs28417125	0.726021104	0.680631339	0.14716479	0.382635463	-0.094694178	-0.111013621	-0.176449054	0.107880924	0.26906279	0.268499745	0.120268807	0.122730445	0.561798592	0.328015652	0.99792254	0.986607256	Bacteria.Firmicutes.Clostridia.Clostridiales.Family_XIII.Family_XIII_AD3011_group	FANCC
235188	ENSG00000158169	rs28417125	0.284204155	0.239480069	0.982730027	0.907488456	0.218235609	-0.282196264	0.002082108	0.012392021	0.202100006	0.237704479	0.095817904	0.106222543	0.200749138	0.105698532	0.993990759	0.998719086	Bacteria.Firmicutes.Bacilli.Bacillales.Family_XI.Gemella	FANCC
235189	ENSG00000158169	rs28417125	0.284204155	0.239480069	0.982730027	0.907488456	0.218235609	-0.282196264	0.002082108	0.012392021	0.202100006	0.237704479	0.095817904	0.106222543	0.200749138	0.105698532	0.993990759	0.998719086	Bacteria.Firmicutes.Bacilli.Bacillales.Family_XI.Gemella	FANCC
235190	ENSG00000158169	rs28417125	0.470775527	0.531345706	0.618093829	0.382247495	0.149122627	-0.156449547	0.036930166	-0.083084148	0.20555678	0.248601193	0.073719272	0.094442976	0.306744905	0.194779577	0.74766268	0.994680072	Bacteria.Proteobacteria.Betaproteobacteria.Burkholderiales	FANCC
235191	ENSG00000158169	rs28417125	0.470775527	0.531345706	0.618093829	0.382247495	0.149122627	-0.156449547	0.036930166	-0.083084148	0.20555678	0.248601193	0.073719272	0.094442976	0.306744905	0.194779577	0.74766268	0.994680072	Bacteria.Proteobacteria.Betaproteobacteria.Burkholderiales	FANCC
235192	ENSG00000158169	rs28417125	0.451129958	0.164653521	0.801847838	0.714013359	0.172778507	-0.357342623	0.02716616	0.049594314	0.227909363	0.254257514	0.107808708	0.134739739	0.305762269	0.10588522	0.926890345	0.927561557	Bacteria.Firmicutes.Clostridia.Clostridiales.Lachnospiraceae.Blautia	FANCC
235193	ENSG00000158169	rs28417125	0.451129958	0.164653521	0.801847838	0.714013359	0.172778507	-0.357342623	0.02716616	0.049594314	0.227909363	0.254257514	0.107808708	0.134739739	0.305762269	0.10588522	0.926890345	0.927561557	Bacteria.Firmicutes.Clostridia.Clostridiales.Lachnospiraceae.Blautia	FANCC
235194	ENSG00000158169	rs28417125	0.089390375	0.062399633	0.26649841	0.285908069	0.3626841	-0.47490799	0.161107914	-0.172084285	0.210326003	0.250471919	0.143744125	0.15993069	0.123156102	0.038420084	0.999739884	0.870820978	Bacteria.Actinobacteria.Coriobacteriia.Coriobacteriales.Coriobacteriaceae	FANCC
235195	ENSG00000158169	rs28417125	0.089390375	0.062399633	0.26649841	0.285908069	0.3626841	-0.47490799	0.161107914	-0.172084285	0.210326003	0.250471919	0.143744125	0.15993069	0.123156102	0.038420084	0.999739884	0.870820978	Bacteria.Actinobacteria.Coriobacteriia.Coriobacteriales.Coriobacteriaceae	FANCC
235196	ENSG00000158169	rs28417125	0.050465964	0.253438193	0.00365284	0.024700163	-0.667438863	0.336983465	-0.352686968	0.270265832	0.334896493	0.292456636	0.11694035	0.117534091	0.2445525	0.299873158	0.524777119	0.782745092	Bacteria.Firmicutes.Clostridia.Clostridiales.Ruminococcaceae.Anaerotruncus	FANCC
235197	ENSG00000158169	rs28417125	0.050465964	0.253438193	0.00365284	0.024700163	-0.667438863	0.336983465	-0.352686968	0.270265832	0.334896493	0.292456636	0.11694035	0.117534091	0.2445525	0.299873158	0.524777119	0.782745092	Bacteria.Firmicutes.Clostridia.Clostridiales.Ruminococcaceae.Anaerotruncus	FANCC
235198	ENSG00000158169	rs28417125	0.958449425	0.961871196	0.262113892	0.129964501	0.012310075	0.01321889	-0.090435768	0.137032009	0.235370717	0.275449725	0.079944483	0.089349168	0.510250635	0.322641378	0.99714486	0.996602117	Bacteria.Firmicutes.Clostridia.Clostridiales.Clostridiaceae_1.Clostridium_sensu_stricto_1	FANCC
235199	ENSG00000158169	rs28417125	0.958449425	0.961871196	0.262113892	0.129964501	0.012310075	0.01321889	-0.090435768	0.137032009	0.235370717	0.275449725	0.079944483	0.089349168	0.510250635	0.322641378	0.99714486	0.996602117	Bacteria.Firmicutes.Clostridia.Clostridiales.Clostridiaceae_1.Clostridium_sensu_stricto_1	FANCC
235200	ENSG00000158169	rs28417125	0.689857859	0.739192979	0.201301402	0.118882845	0.077149089	-0.078277704	-0.108299675	0.150537582	0.19247204	0.234120054	0.083892914	0.095256306	0.365944946	0.2335061	0.870566524	0.837408374	Bacteria.Proteobacteria.Gammaproteobacteria.Pseudomonadales.Pseudomonadaceae.Pseudomonas	FANCC
235201	ENSG00000158169	rs28417125	0.689857859	0.739192979	0.201301402	0.118882845	0.077149089	-0.078277704	-0.108299675	0.150537582	0.19247204	0.234120054	0.083892914	0.095256306	0.365944946	0.2335061	0.870566524	0.837408374	Bacteria.Proteobacteria.Gammaproteobacteria.Pseudomonadales.Pseudomonadaceae.Pseudomonas	FANCC
235202	ENSG00000158169	rs28417125	0.604500253	0.690907732	0.46328759	0.28260638	0.111023848	-0.10399911	0.055597625	-0.102402379	0.213312126	0.260388282	0.075355326	0.094514098	0.393431346	0.245159024	0.768308169	0.954964842	Bacteria.Proteobacteria.Betaproteobacteria	FANCC
235203	ENSG00000158169	rs28417125	0.604500253	0.690907732	0.46328759	0.28260638	0.111023848	-0.10399911	0.055597625	-0.102402379	0.213312126	0.260388282	0.075355326	0.094514098	0.393431346	0.245159024	0.768308169	0.954964842	Bacteria.Proteobacteria.Betaproteobacteria	FANCC
235204	ENSG00000158169	rs28417125	0.20253496	0.08599505	0.304380178	0.076512638	0.212083077	-0.318522267	0.098096623	-0.193405052	0.16474299	0.182703532	0.094754829	0.107451498	0.119597878	0.035621929	0.999670759	0.975906693	Bacteria.Firmicutes.Clostridia.Clostridiales.Ruminococcaceae.Flavonifractor	FANCC
235205	ENSG00000158169	rs28417125	0.20253496	0.08599505	0.304380178	0.076512638	0.212083077	-0.318522267	0.098096623	-0.193405052	0.16474299	0.182703532	0.094754829	0.107451498	0.119597878	0.035621929	0.999670759	0.975906693	Bacteria.Firmicutes.Clostridia.Clostridiales.Ruminococcaceae.Flavonifractor	FANCC
235206	ENSG00000158169	rs28417125	0.173715299	0.120186806	0.460245953	0.972730209	0.233129368	-0.297991005	-0.055909896	0.00278559	0.16949376	0.189239777	0.075263552	0.081174313	0.097846762	0.039944538	0.97729231	0.92949713	Bacteria.Bacteroidetes.Bacteroidia.Bacteroidales.Rikenellaceae	FANCC
235207	ENSG00000158169	rs28417125	0.173715299	0.120186806	0.460245953	0.972730209	0.233129368	-0.297991005	-0.055909896	0.00278559	0.16949376	0.189239777	0.075263552	0.081174313	0.097846762	0.039944538	0.97729231	0.92949713	Bacteria.Bacteroidetes.Bacteroidia.Bacteroidales.Rikenellaceae	FANCC
235208	ENSG00000158169	rs28417125	0.157759462	0.080931433	0.575004698	0.475687829	0.260066762	-0.355402205	0.037026054	-0.054134983	0.181977416	0.200464373	0.065702343	0.075458289	0.107290718	0.033910257	0.91022343	0.868923001	Bacteria.Proteobacteria.Betaproteobacteria.Burkholderiales.Alcaligenaceae.Parasutterella	FANCC
235209	ENSG00000158169	rs28417125	0.157759462	0.080931433	0.575004698	0.475687829	0.260066762	-0.355402205	0.037026054	-0.054134983	0.181977416	0.200464373	0.065702343	0.075458289	0.107290718	0.033910257	0.91022343	0.868923001	Bacteria.Proteobacteria.Betaproteobacteria.Burkholderiales.Alcaligenaceae.Parasutterella	FANCC
235210	ENSG00000158169	rs28417125	0.08628536	0.057693678	0.255548885	0.259509441	0.361093541	-0.479716047	0.174897519	-0.187812286	0.20731827	0.248273	0.152470493	0.165111224	0.118875501	0.035194062	0.999005033	0.892868181	Bacteria.Actinobacteria.Coriobacteriia.Coriobacteriales	FANCC
235211	ENSG00000158169	rs28417125	0.08628536	0.057693678	0.255548885	0.259509441	0.361093541	-0.479716047	0.174897519	-0.187812286	0.20731827	0.248273	0.152470493	0.165111224	0.118875501	0.035194062	0.999005033	0.892868181	Bacteria.Actinobacteria.Coriobacteriia.Coriobacteriales	FANCC
235212	ENSG00000158169	rs28417125	0.078604037	0.025227131	0.209879756	0.103276015	0.534974709	-0.755557379	-0.101923195	0.157525877	0.299374309	0.32982363	0.080480883	0.095331573	0.239888566	0.046947256	0.996566686	0.997858307	Bacteria.Proteobacteria.Gammaproteobacteria	FANCC
235213	ENSG00000158169	rs28417125	0.078604037	0.025227131	0.209879756	0.103276015	0.534974709	-0.755557379	-0.101923195	0.157525877	0.299374309	0.32982363	0.080480883	0.095331573	0.239888566	0.046947256	0.996566686	0.997858307	Bacteria.Proteobacteria.Gammaproteobacteria	FANCC
235214	ENSG00000158169	rs28417125	0.156754362	0.140369949	0.789777943	0.249612373	0.247840492	-0.279114811	0.020022072	0.111247364	0.172996322	0.186994227	0.074792964	0.095763971	0.105142887	0.040233222	0.63607595	0.904712577	Bacteria.Firmicutes.Clostridia.Clostridiales.Lachnospiraceae.Lachnospira	FANCC
235215	ENSG00000158169	rs28417125	0.156754362	0.140369949	0.789777943	0.249612373	0.247840492	-0.279114811	0.020022072	0.111247364	0.172996322	0.186994227	0.074792964	0.095763971	0.105142887	0.040233222	0.63607595	0.904712577	Bacteria.Firmicutes.Clostridia.Clostridiales.Lachnospiraceae.Lachnospira	FANCC
235216	ENSG00000158169	rs28417125	0.290102381	0.090852013	0.703422279	0.631209715	0.189622875	-0.335063167	0.027404637	0.036567995	0.177784109	0.195213124	0.071667403	0.075819278	0.191123	0.046593448	0.779271753	0.847193138	Bacteria.Firmicutes.Clostridia.Clostridiales.Lachnospiraceae.Roseburia	FANCC
235217	ENSG00000158169	rs28417125	0.290102381	0.090852013	0.703422279	0.631209715	0.189622875	-0.335063167	0.027404637	0.036567995	0.177784109	0.195213124	0.071667403	0.075819278	0.191123	0.046593448	0.779271753	0.847193138	Bacteria.Firmicutes.Clostridia.Clostridiales.Lachnospiraceae.Roseburia	FANCC
235218	ENSG00000158169	rs28417125	0.417085039	0.421346525	0.445567008	0.263193095	0.150558034	-0.175412936	0.050307299	-0.089044925	0.184350011	0.216770544	0.065547495	0.078894923	0.24748209	0.158894884	0.731297649	0.919204588	Bacteria.Proteobacteria.Betaproteobacteria.Burkholderiales.Alcaligenaceae	FANCC
235219	ENSG00000158169	rs28417125	0.417085039	0.421346525	0.445567008	0.263193095	0.150558034	-0.175412936	0.050307299	-0.089044925	0.184350011	0.216770544	0.065547495	0.078894923	0.24748209	0.158894884	0.731297649	0.919204588	Bacteria.Proteobacteria.Betaproteobacteria.Burkholderiales.Alcaligenaceae	FANCC
235220	ENSG00000158169	rs28417125	0.077553095	0.064137213	0.218839488	0.273776113	0.438359572	-0.535371786	0.134552755	-0.140243472	0.244422724	0.284275564	0.108368921	0.127062252	0.203993981	0.077302615	0.99991226	0.982046009	Bacteria.Actinobacteria.Coriobacteriia.Coriobacteriales.Coriobacteriaceae.Collinsella	FANCC
235221	ENSG00000158169	rs28417125	0.077553095	0.064137213	0.218839488	0.273776113	0.438359572	-0.535371786	0.134552755	-0.140243472	0.244422724	0.284275564	0.108368921	0.127062252	0.203993981	0.077302615	0.99991226	0.982046009	Bacteria.Actinobacteria.Coriobacteriia.Coriobacteriales.Coriobacteriaceae.Collinsella	FANCC
235222	ENSG00000158169	rs28417125	0.144239338	0.144643102	0.424148898	0.782007483	0.366371952	-0.361125857	0.068806688	-0.023082204	0.247884875	0.24458536	0.085547276	0.08307359	0.199777903	0.095429254	0.999858829	0.957708045	Bacteria.Proteobacteria.Betaproteobacteria.Neisseriales.Neisseriaceae.Eikenella	FANCC
235223	ENSG00000158169	rs28417125	0.144239338	0.144643102	0.424148898	0.782007483	0.366371952	-0.361125857	0.068806688	-0.023082204	0.247884875	0.24458536	0.085547276	0.08307359	0.199777903	0.095429254	0.999858829	0.957708045	Bacteria.Proteobacteria.Betaproteobacteria.Neisseriales.Neisseriaceae.Eikenella	FANCC
235224	ENSG00000158169	rs28417125	0.245056434	0.27739145	0.948175351	0.72010625	0.221456402	-0.240471356	0.009208627	0.049152108	0.188786761	0.219531936	0.141128735	0.136580535	0.199954414	0.098937056	0.999672451	0.998587032	Bacteria.Firmicutes.Clostridia.Clostridiales.Ruminococcaceae.Butyricicoccus	FANCC
235225	ENSG00000158169	rs28417125	0.245056434	0.27739145	0.948175351	0.72010625	0.221456402	-0.240471356	0.009208627	0.049152108	0.188786761	0.219531936	0.141128735	0.136580535	0.199954414	0.098937056	0.999672451	0.998587032	Bacteria.Firmicutes.Clostridia.Clostridiales.Ruminococcaceae.Butyricicoccus	FANCC
235226	ENSG00000158169	rs28417125	0.564863398	0.230981409	0.35186349	0.14772855	-0.394084224	1.53743373	0.106285999	-0.309081199	0.681107935	1.271489476	0.113346045	0.210970149	0.999435429	0.959065662	0.999968393	0.999515331	Bacteria.Firmicutes	FANCC
235227	ENSG00000158169	rs28417125	0.564863398	0.230981409	0.35186349	0.14772855	-0.394084224	1.53743373	0.106285999	-0.309081199	0.681107935	1.271489476	0.113346045	0.210970149	0.999435429	0.959065662	0.999968393	0.999515331	Bacteria.Firmicutes	FANCC
235228	ENSG00000158169	rs28417125	0.307308092	0.178439398	0.51668732	0.37201366	0.544486618	-0.809498028	-0.07877699	0.128020561	0.529157494	0.595095356	0.120819894	0.142416076	0.731299993	0.394173896	0.999330493	0.996754281	Bacteria.Proteobacteria	FANCC
235229	ENSG00000158169	rs28417125	0.307308092	0.178439398	0.51668732	0.37201366	0.544486618	-0.809498028	-0.07877699	0.128020561	0.529157494	0.595095356	0.120819894	0.142416076	0.731299993	0.394173896	0.999330493	0.996754281	Bacteria.Proteobacteria	FANCC
235230	ENSG00000158169	rs28417125	0.047854538	0.02698405	0.11154236	0.129677591	0.411851863	-0.501132297	-0.099168178	0.104928623	0.204213925	0.221447681	0.061472316	0.068364705	0.083413012	0.023775869	0.997282517	0.999171204	Bacteria.Proteobacteria.Gammaproteobacteria.Enterobacteriales.Enterobacteriaceae	FANCC
235231	ENSG00000158169	rs28417125	0.047854538	0.02698405	0.11154236	0.129677591	0.411851863	-0.501132297	-0.099168178	0.104928623	0.204213925	0.221447681	0.061472316	0.068364705	0.083413012	0.023775869	0.997282517	0.999171204	Bacteria.Proteobacteria.Gammaproteobacteria.Enterobacteriales.Enterobacteriaceae	FANCC
235232	ENSG00000158169	rs28417125	0.413121833	0.862711783	0.010032826	0.150439029	-0.180135061	-0.045785866	-0.256429362	0.179840484	0.218689977	0.263728799	0.096679119	0.123588542	0.390038006	0.421749572	0.482233193	0.790042955	Bacteria.Firmicutes.Clostridia.Clostridiales.Ruminococcaceae.Ruminiclostridium_9	FANCC
235233	ENSG00000158169	rs28417125	0.413121833	0.862711783	0.010032826	0.150439029	-0.180135061	-0.045785866	-0.256429362	0.179840484	0.218689977	0.263728799	0.096679119	0.123588542	0.390038006	0.421749572	0.482233193	0.790042955	Bacteria.Firmicutes.Clostridia.Clostridiales.Ruminococcaceae.Ruminiclostridium_9	FANCC
235234	ENSG00000158169	rs28417125	0.837032538	0.403605634	0.537880452	0.233579882	-0.121087638	0.752938405	0.070121942	-0.210370002	0.586332229	0.895623429	0.113226907	0.174961947	0.954184916	0.710687031	0.999826541	0.999832315	Bacteria.Firmicutes.Clostridia.Clostridiales.Lachnospiraceae	FANCC
235235	ENSG00000158169	rs28417125	0.837032538	0.403605634	0.537880452	0.233579882	-0.121087638	0.752938405	0.070121942	-0.210370002	0.586332229	0.895623429	0.113226907	0.174961947	0.954184916	0.710687031	0.999826541	0.999832315	Bacteria.Firmicutes.Clostridia.Clostridiales.Lachnospiraceae	FANCC
235236	ENSG00000158169	rs28417125	0.32863321	0.155118431	0.138890518	0.19786031	0.166884546	-0.26638026	-0.112399626	0.099237366	0.169551873	0.185192125	0.075016978	0.076279262	0.163482028	0.0538027	0.890867366	0.871107923	Bacteria.Firmicutes.Clostridia.Clostridiales.Ruminococcaceae.Ruminococcaceae_UCG_002	FANCC
235237	ENSG00000158169	rs28417125	0.32863321	0.155118431	0.138890518	0.19786031	0.166884546	-0.26638026	-0.112399626	0.099237366	0.169551873	0.185192125	0.075016978	0.076279262	0.163482028	0.0538027	0.890867366	0.871107923	Bacteria.Firmicutes.Clostridia.Clostridiales.Ruminococcaceae.Ruminococcaceae_UCG_002	FANCC
235238	ENSG00000158169	rs28417125	0.24832793	0.116471725	0.513541799	0.12834333	0.197980424	-0.294942351	0.052252344	-0.142344573	0.16995887	0.185386868	0.079539548	0.092413933	0.133665571	0.039731503	0.997604342	0.996621608	Bacteria.Proteobacteria.Deltaproteobacteria	FANCC
235239	ENSG00000158169	rs28417125	0.24832793	0.116471725	0.513541799	0.12834333	0.197980424	-0.294942351	0.052252344	-0.142344573	0.16995887	0.185386868	0.079539548	0.092413933	0.133665571	0.039731503	0.997604342	0.996621608	Bacteria.Proteobacteria.Deltaproteobacteria	FANCC
235240	ENSG00000158169	rs28417125	0.609394786	0.410416667	0.649503038	0.725897474	0.130404041	-0.23232079	-0.050172011	0.04043331	0.253988424	0.280409754	0.10988926	0.11483263	0.556741024	0.282399772	0.948905015	0.966332496	Bacteria.Firmicutes.Clostridia.Clostridiales.Ruminococcaceae.Ruminococcaceae_NK4A214_group	FANCC
235241	ENSG00000158169	rs28417125	0.609394786	0.410416667	0.649503038	0.725897474	0.130404041	-0.23232079	-0.050172011	0.04043331	0.253988424	0.280409754	0.10988926	0.11483263	0.556741024	0.282399772	0.948905015	0.966332496	Bacteria.Firmicutes.Clostridia.Clostridiales.Ruminococcaceae.Ruminococcaceae_NK4A214_group	FANCC
235242	ENSG00000158169	rs28417125	0.924587135	0.584931983	0.112869708	0.043616851	0.019743593	0.163639599	0.157794901	-0.274294322	0.207772127	0.298104665	0.098183313	0.133290193	0.512742882	0.293488253	0.99759175	0.986746924	Bacteria.Firmicutes.Clostridia.Clostridiales.Lachnospiraceae.Lachnospiraceae_UCG_008	FANCC
235243	ENSG00000158169	rs28417125	0.924587135	0.584931983	0.112869708	0.043616851	0.019743593	0.163639599	0.157794901	-0.274294322	0.207772127	0.298104665	0.098183313	0.133290193	0.512742882	0.293488253	0.99759175	0.986746924	Bacteria.Firmicutes.Clostridia.Clostridiales.Lachnospiraceae.Lachnospiraceae_UCG_008	FANCC
235244	ENSG00000158169	rs28417125	0.157742201	0.082882286	0.565590104	0.49136122	0.254884933	-0.359658054	-0.042725437	0.062680028	0.178343994	0.20419474	0.073982153	0.090569531	0.113773047	0.029866038	0.991923473	0.97562022	Bacteria.Bacteroidetes.Bacteroidia.Bacteroidales.Porphyromonadaceae	FANCC
235245	ENSG00000158169	rs28417125	0.157742201	0.082882286	0.565590104	0.49136122	0.254884933	-0.359658054	-0.042725437	0.062680028	0.178343994	0.20419474	0.073982153	0.090569531	0.113773047	0.029866038	0.991923473	0.97562022	Bacteria.Bacteroidetes.Bacteroidia.Bacteroidales.Porphyromonadaceae	FANCC
235246	ENSG00000158169	rs28417125	0.459129362	0.15818434	0.543323146	0.846091897	0.147271602	-0.29296969	-0.044288886	-0.015373682	0.197756178	0.205213543	0.072484592	0.078886462	0.237723549	0.072371389	0.732722747	0.99671406	Bacteria.Firmicutes.Negativicutes.Selenomonadales.Acidaminococcaceae.Phascolarctobacterium	FANCC
235247	ENSG00000158169	rs28417125	0.459129362	0.15818434	0.543323146	0.846091897	0.147271602	-0.29296969	-0.044288886	-0.015373682	0.197756178	0.205213543	0.072484592	0.078886462	0.237723549	0.072371389	0.732722747	0.99671406	Bacteria.Firmicutes.Negativicutes.Selenomonadales.Acidaminococcaceae.Phascolarctobacterium	FANCC
235248	ENSG00000158169	rs28417125	0.295053413	0.123802147	0.544504227	0.997672926	0.187690713	-0.322574518	0.061891586	0.000309053	0.177802767	0.206883005	0.101592033	0.105558037	0.165082391	0.053100946	0.92078388	0.967516317	Bacteria.Firmicutes.Clostridia.Clostridiales.Lachnospiraceae.Fusicatenibacter	FANCC
235249	ENSG00000158169	rs28417125	0.295053413	0.123802147	0.544504227	0.997672926	0.187690713	-0.322574518	0.061891586	0.000309053	0.177802767	0.206883005	0.101592033	0.105558037	0.165082391	0.053100946	0.92078388	0.967516317	Bacteria.Firmicutes.Clostridia.Clostridiales.Lachnospiraceae.Fusicatenibacter	FANCC
235250	ENSG00000158169	rs28417125	0.137406728	0.072442875	0.138942476	0.16589259	0.252511593	-0.340969078	0.115973313	-0.1242793	0.167885394	0.186729469	0.077412458	0.088691021	0.092983866	0.030044805	0.99935717	0.949725174	Bacteria.Firmicutes.Erysipelotrichia.Erysipelotrichales.Erysipelotrichaceae.Erysipelotrichaceae_UCG_003	FANCC
235251	ENSG00000158169	rs28417125	0.137406728	0.072442875	0.138942476	0.16589259	0.252511593	-0.340969078	0.115973313	-0.1242793	0.167885394	0.186729469	0.077412458	0.088691021	0.092983866	0.030044805	0.99935717	0.949725174	Bacteria.Firmicutes.Erysipelotrichia.Erysipelotrichales.Erysipelotrichaceae.Erysipelotrichaceae_UCG_003	FANCC
235252	ENSG00000158169	rs28417125	0.474713275	0.689414812	0.992453493	0.439829632	0.204211489	-0.119773003	-0.001077117	0.085873203	0.284018562	0.298360266	0.113443613	0.110483055	0.385090721	0.284807863	0.869890506	0.996502544	Bacteria.Firmicutes.Clostridia.Clostridiales.Family_XI	FANCC
235253	ENSG00000158169	rs28417125	0.474713275	0.689414812	0.992453493	0.439829632	0.204211489	-0.119773003	-0.001077117	0.085873203	0.284018562	0.298360266	0.113443613	0.110483055	0.385090721	0.284807863	0.869890506	0.996502544	Bacteria.Firmicutes.Clostridia.Clostridiales.Family_XI	FANCC
235254	ENSG00000158169	rs28417125	0.782019331	0.912872318	0.22985631	0.292011733	-0.082792335	-0.033215592	-0.116754316	0.106065857	0.297988891	0.302391525	0.096322872	0.099841574	0.507006445	0.420986246	0.998896274	0.99087052	Bacteria.Proteobacteria.Deltaproteobacteria.Desulfovibrionales.Desulfovibrionaceae.Desulfovibrio	FANCC
235255	ENSG00000158169	rs28417125	0.782019331	0.912872318	0.22985631	0.292011733	-0.082792335	-0.033215592	-0.116754316	0.106065857	0.297988891	0.302391525	0.096322872	0.099841574	0.507006445	0.420986246	0.998896274	0.99087052	Bacteria.Proteobacteria.Deltaproteobacteria.Desulfovibrionales.Desulfovibrionaceae.Desulfovibrio	FANCC
235256	ENSG00000158169	rs28417125	0.35870111	0.154629727	0.343446281	0.605521941	0.163186671	-0.271146205	-0.066759888	0.038775369	0.176533969	0.188278866	0.069953835	0.074711395	0.15954999	0.056485075	0.968802863	0.997181136	Bacteria.Bacteroidetes.Bacteroidia.Bacteroidales.Prevotellaceae	FANCC
235257	ENSG00000158169	rs28417125	0.35870111	0.154629727	0.343446281	0.605521941	0.163186671	-0.271146205	-0.066759888	0.038775369	0.176533969	0.188278866	0.069953835	0.074711395	0.15954999	0.056485075	0.968802863	0.997181136	Bacteria.Bacteroidetes.Bacteroidia.Bacteroidales.Prevotellaceae	FANCC
235258	ENSG00000158169	rs28417125	0.105943385	0.124727002	0.284660647	0.776879114	0.308311298	-0.333830051	0.085135556	-0.027589978	0.188053532	0.214638236	0.078916353	0.096953605	0.10360388	0.03794755	0.463339924	0.99010222	Bacteria.Firmicutes.Clostridia.Clostridiales.Peptostreptococcaceae.Intestinibacter	FANCC
235259	ENSG00000158169	rs28417125	0.105943385	0.124727002	0.284660647	0.776879114	0.308311298	-0.333830051	0.085135556	-0.027589978	0.188053532	0.214638236	0.078916353	0.096953605	0.10360388	0.03794755	0.463339924	0.99010222	Bacteria.Firmicutes.Clostridia.Clostridiales.Peptostreptococcaceae.Intestinibacter	FANCC
235260	ENSG00000158169	rs28417125	0.54028553	0.561070979	0.160563575	0.088777846	0.112626892	-0.12545111	-0.115524811	0.153470937	0.182944422	0.214719721	0.081390502	0.088825915	0.293068849	0.205076579	0.813115076	0.845983485	Bacteria.Firmicutes.Clostridia.Clostridiales.Ruminococcaceae.Ruminococcaceae_UCG_003	FANCC
235261	ENSG00000158169	rs28417125	0.54028553	0.561070979	0.160563575	0.088777846	0.112626892	-0.12545111	-0.115524811	0.153470937	0.182944422	0.214719721	0.081390502	0.088825915	0.293068849	0.205076579	0.813115076	0.845983485	Bacteria.Firmicutes.Clostridia.Clostridiales.Ruminococcaceae.Ruminococcaceae_UCG_003	FANCC
235262	ENSG00000158169	rs28417125	0.706441543	0.197706472	0.13238874	0.009635234	-0.093241877	0.41405324	-0.155327284	0.300790623	0.246476971	0.318153359	0.101928593	0.112760822	0.54686932	0.167875245	0.997947728	0.9977362	Bacteria.Actinobacteria.Actinobacteria.Micrococcales	FANCC
235263	ENSG00000158169	rs28417125	0.706441543	0.197706472	0.13238874	0.009635234	-0.093241877	0.41405324	-0.155327284	0.300790623	0.246476971	0.318153359	0.101928593	0.112760822	0.54686932	0.167875245	0.997947728	0.9977362	Bacteria.Actinobacteria.Actinobacteria.Micrococcales	FANCC
235264	ENSG00000158169	rs28417125	0.589205704	0.59058273	0.480493828	0.180430046	0.11725222	-0.122668723	0.086280965	-0.156821027	0.216061191	0.226882589	0.121592041	0.11582181	0.394979916	0.205982225	0.976314705	0.961102629	Bacteria.Firmicutes.Bacilli.Lactobacillales.Streptococcaceae.Streptococcus	FANCC
235265	ENSG00000158169	rs28417125	0.589205704	0.59058273	0.480493828	0.180430046	0.11725222	-0.122668723	0.086280965	-0.156821027	0.216061191	0.226882589	0.121592041	0.11582181	0.394979916	0.205982225	0.976314705	0.961102629	Bacteria.Firmicutes.Bacilli.Lactobacillales.Streptococcaceae.Streptococcus	FANCC
235266	ENSG00000158169	rs28417125	0.309254321	0.183451605	0.181538806	0.079565983	0.174844059	-0.248684908	0.153966351	-0.216861653	0.170612122	0.184960965	0.114006881	0.121756157	0.150113882	0.060421907	0.654331429	0.861844671	Bacteria.Actinobacteria.Actinobacteria	FANCC
235267	ENSG00000158169	rs28417125	0.309254321	0.183451605	0.181538806	0.079565983	0.174844059	-0.248684908	0.153966351	-0.216861653	0.170612122	0.184960965	0.114006881	0.121756157	0.150113882	0.060421907	0.654331429	0.861844671	Bacteria.Actinobacteria.Actinobacteria	FANCC
235268	ENSG00000158169	rs28417125	0.394605091	0.794955294	0.907295616	0.302404296	0.186363787	-0.072597724	-0.008916094	0.09680549	0.217465989	0.278204429	0.076267704	0.093123226	0.342624041	0.31909233	0.89418039	0.963541857	Bacteria.Firmicutes.Erysipelotrichia.Erysipelotrichales.Erysipelotrichaceae.Clostridium_innocuum_group	FANCC
235269	ENSG00000158169	rs28417125	0.394605091	0.794955294	0.907295616	0.302404296	0.186363787	-0.072597724	-0.008916094	0.09680549	0.217465989	0.278204429	0.076267704	0.093123226	0.342624041	0.31909233	0.89418039	0.963541857	Bacteria.Firmicutes.Erysipelotrichia.Erysipelotrichales.Erysipelotrichaceae.Clostridium_innocuum_group	FANCC
235270	ENSG00000158169	rs28417125	0.526686193	0.958614978	0.510299464	0.081319768	0.130653357	0.013052315	-0.040064935	0.12925598	0.205268647	0.25056172	0.060519324	0.073002141	0.389142921	0.331475254	0.872913529	0.998607976	Bacteria.Firmicutes.Clostridia.Clostridiales.Lachnospiraceae.Tyzzerella_4	FANCC
235271	ENSG00000158169	rs28417125	0.526686193	0.958614978	0.510299464	0.081319768	0.130653357	0.013052315	-0.040064935	0.12925598	0.205268647	0.25056172	0.060519324	0.073002141	0.389142921	0.331475254	0.872913529	0.998607976	Bacteria.Firmicutes.Clostridia.Clostridiales.Lachnospiraceae.Tyzzerella_4	FANCC
235272	ENSG00000158169	rs28417125	0.89579092	0.071272809	0.483805142	0.003758152	0.038536528	0.628653916	0.077566139	-0.366383128	0.293067447	0.342828032	0.11014322	0.121879731	0.74638172	0.147388211	0.891095006	0.583203828	Bacteria.Firmicutes.Negativicutes.Selenomonadales	FANCC
235273	ENSG00000158169	rs28417125	0.89579092	0.071272809	0.483805142	0.003758152	0.038536528	0.628653916	0.077566139	-0.366383128	0.293067447	0.342828032	0.11014322	0.121879731	0.74638172	0.147388211	0.891095006	0.583203828	Bacteria.Firmicutes.Negativicutes.Selenomonadales	FANCC
235274	ENSG00000158169	rs28417125	0.571343149	0.308208586	0.26996166	0.121393043	-0.273696255	0.652259924	0.096238458	-0.185600867	0.481045404	0.635087256	0.086495691	0.118256689	0.959504824	0.543352627	0.997187614	0.921529413	Bacteria.Bacteroidetes.Bacteroidia.Bacteroidales	FANCC
235275	ENSG00000158169	rs28417125	0.571343149	0.308208586	0.26996166	0.121393043	-0.273696255	0.652259924	0.096238458	-0.185600867	0.481045404	0.635087256	0.086495691	0.118256689	0.959504824	0.543352627	0.997187614	0.921529413	Bacteria.Bacteroidetes.Bacteroidia.Bacteroidales	FANCC
235276	ENSG00000158169	rs28417125	0.57206208	0.308119467	0.270452539	0.121356993	-0.273211817	0.652420332	0.09614163	-0.185623631	0.481094767	0.635125484	0.086498093	0.118259529	0.959460813	0.542106557	0.997675757	0.924386311	Bacteria.Bacteroidetes	FANCC
235277	ENSG00000158169	rs28417125	0.57206208	0.308119467	0.270452539	0.121356993	-0.273211817	0.652420332	0.09614163	-0.185623631	0.481094767	0.635125484	0.086498093	0.118259529	0.959460813	0.542106557	0.997675757	0.924386311	Bacteria.Bacteroidetes	FANCC
235278	ENSG00000158169	rs28417125	0.494286083	0.392772523	0.750671936	0.742652382	0.162739128	-0.235885913	-0.028285956	0.033308093	0.23675133	0.274182546	0.08864219	0.101011432	0.371755767	0.211208214	0.870665682	0.99780419	Bacteria.Firmicutes.Clostridia.Clostridiales.Ruminococcaceae.Ruminococcus_2	FANCC
235279	ENSG00000158169	rs28417125	0.494286083	0.392772523	0.750671936	0.742652382	0.162739128	-0.235885913	-0.028285956	0.033308093	0.23675133	0.274182546	0.08864219	0.101011432	0.371755767	0.211208214	0.870665682	0.99780419	Bacteria.Firmicutes.Clostridia.Clostridiales.Ruminococcaceae.Ruminococcus_2	FANCC
235280	ENSG00000158169	rs28417125	0.907312988	0.316360951	0.349215973	0.755995085	-0.035651281	-0.289308536	-0.104323243	-0.035303174	0.30501622	0.286516037	0.110639084	0.113130072	0.634757387	0.220458547	0.998832683	0.995738724	Bacteria.Firmicutes.Clostridia.Clostridiales.Ruminococcaceae.Eubacterium_coprostanoligenes_group	FANCC
235281	ENSG00000158169	rs28417125	0.907312988	0.316360951	0.349215973	0.755995085	-0.035651281	-0.289308536	-0.104323243	-0.035303174	0.30501622	0.286516037	0.110639084	0.113130072	0.634757387	0.220458547	0.998832683	0.995738724	Bacteria.Firmicutes.Clostridia.Clostridiales.Ruminococcaceae.Eubacterium_coprostanoligenes_group	FANCC
235282	ENSG00000158169	rs28417125	0.162797606	0.309822864	0.456106721	0.992144123	0.330369883	-0.286285214	0.067329111	0.001007191	0.234017084	0.279687053	0.08980134	0.101901273	0.202034968	0.186482426	0.676631504	0.998772233	Bacteria.Firmicutes.Clostridia.Clostridiales.Ruminococcaceae.Ruminococcus_1	FANCC
235283	ENSG00000158169	rs28417125	0.162797606	0.309822864	0.456106721	0.992144123	0.330369883	-0.286285214	0.067329111	0.001007191	0.234017084	0.279687053	0.08980134	0.101901273	0.202034968	0.186482426	0.676631504	0.998772233	Bacteria.Firmicutes.Clostridia.Clostridiales.Ruminococcaceae.Ruminococcus_1	FANCC
235284	ENSG00000158169	rs28417125	0.692907065	0.705698212	0.492807036	0.190725814	0.100807907	-0.09331535	-0.065900142	0.126145639	0.254132725	0.246017087	0.095542147	0.09540375	0.525845346	0.346024144	0.981084248	0.998600531	Bacteria.Firmicutes.Clostridia.Clostridiales.Ruminococcaceae.Ruminiclostridium_6	FANCC
235285	ENSG00000158169	rs28417125	0.692907065	0.705698212	0.492807036	0.190725814	0.100807907	-0.09331535	-0.065900142	0.126145639	0.254132725	0.246017087	0.095542147	0.09540375	0.525845346	0.346024144	0.981084248	0.998600531	Bacteria.Firmicutes.Clostridia.Clostridiales.Ruminococcaceae.Ruminiclostridium_6	FANCC
235286	ENSG00000158169	rs28417125	0.084854854	0.207713082	0.223830733	0.79596972	0.465787629	-0.376573312	0.136701373	-0.032417661	0.266179523	0.295921589	0.111309519	0.124860965	0.178605215	0.130758082	0.777556891	0.991218786	Bacteria.Firmicutes.Clostridia.Clostridiales.Lachnospiraceae.Lachnospiraceae_ND3007_group	FANCC
235287	ENSG00000158169	rs28417125	0.084854854	0.207713082	0.223830733	0.79596972	0.465787629	-0.376573312	0.136701373	-0.032417661	0.266179523	0.295921589	0.111309519	0.124860965	0.178605215	0.130758082	0.777556891	0.991218786	Bacteria.Firmicutes.Clostridia.Clostridiales.Lachnospiraceae.Lachnospiraceae_ND3007_group	FANCC
235288	ENSG00000158169	rs28417125	0.23518623	0.173823618	0.455264972	0.834782306	0.200883941	-0.257565636	0.065795156	0.017798923	0.167653455	0.18730766	0.08759093	0.084995145	0.120922872	0.059310081	0.987817466	0.997201293	Bacteria.Firmicutes.Clostridia.Clostridiales.Lachnospiraceae.Coprococcus_1	FANCC
235289	ENSG00000158169	rs28417125	0.23518623	0.173823618	0.455264972	0.834782306	0.200883941	-0.257565636	0.065795156	0.017798923	0.167653455	0.18730766	0.08759093	0.084995145	0.120922872	0.059310081	0.987817466	0.997201293	Bacteria.Firmicutes.Clostridia.Clostridiales.Lachnospiraceae.Coprococcus_1	FANCC
235290	ENSG00000158169	rs28417125	0.823562155	0.442887882	0.56456774	0.106105144	0.072024478	0.329688688	0.048717998	-0.197658012	0.321727412	0.42703497	0.084136728	0.120617884	0.847834674	0.393696527	0.998803525	0.997226571	Bacteria.Firmicutes.Clostridia.Clostridiales.Lachnospiraceae.Eubacterium_rectale_group	FANCC
235291	ENSG00000158169	rs28417125	0.823562155	0.442887882	0.56456774	0.106105144	0.072024478	0.329688688	0.048717998	-0.197658012	0.321727412	0.42703497	0.084136728	0.120617884	0.847834674	0.393696527	0.998803525	0.997226571	Bacteria.Firmicutes.Clostridia.Clostridiales.Lachnospiraceae.Eubacterium_rectale_group	FANCC
235292	ENSG00000158169	rs28417125	0.593830938	0.590605563	0.515697317	0.198364403	0.119038425	-0.124576111	0.080498021	-0.1516865	0.222112453	0.230424605	0.123167519	0.116727313	0.416700244	0.207901054	0.988415778	0.960931845	Bacteria.Firmicutes.Bacilli.Lactobacillales.Streptococcaceae	FANCC
235293	ENSG00000158169	rs28417125	0.593830938	0.590605563	0.515697317	0.198364403	0.119038425	-0.124576111	0.080498021	-0.1516865	0.222112453	0.230424605	0.123167519	0.116727313	0.416700244	0.207901054	0.988415778	0.960931845	Bacteria.Firmicutes.Bacilli.Lactobacillales.Streptococcaceae	FANCC
235294	ENSG00000158169	rs28417125	0.412512818	0.53872871	0.435485016	0.168580503	0.146911229	-0.134703114	-0.07199067	0.134723456	0.178121617	0.217962962	0.091743904	0.096764111	0.180714659	0.115471785	0.990263512	0.935449612	Bacteria.Proteobacteria.Gammaproteobacteria.Pseudomonadales	FANCC
235295	ENSG00000158169	rs28417125	0.412512818	0.53872871	0.435485016	0.168580503	0.146911229	-0.134703114	-0.07199067	0.134723456	0.178121617	0.217962962	0.091743904	0.096764111	0.180714659	0.115471785	0.990263512	0.935449612	Bacteria.Proteobacteria.Gammaproteobacteria.Pseudomonadales	FANCC
235296	ENSG00000158169	rs28417125	0.922482988	0.161764303	0.397813236	0.008965542	-0.028862778	0.476622088	-0.102453625	0.359769949	0.295467714	0.336772405	0.120371436	0.133528065	0.608060092	0.15509645	0.998891856	0.999590371	Bacteria.Firmicutes.Bacilli.Bacillales.Staphylococcaceae.Staphylococcus	FANCC
235297	ENSG00000158169	rs28417125	0.922482988	0.161764303	0.397813236	0.008965542	-0.028862778	0.476622088	-0.102453625	0.359769949	0.295467714	0.336772405	0.120371436	0.133528065	0.608060092	0.15509645	0.998891856	0.999590371	Bacteria.Firmicutes.Bacilli.Bacillales.Staphylococcaceae.Staphylococcus	FANCC
235298	ENSG00000158169	rs28417125	0.165149629	0.087565534	0.328074379	0.237528488	0.236027359	-0.322104797	-0.069633805	0.091918928	0.168139213	0.185702277	0.070664472	0.07710213	0.108699351	0.027694696	0.692866362	0.903004347	Bacteria.Firmicutes.Clostridia.Clostridiales.Lachnospiraceae.Lachnospiraceae_NK4A136_group	FANCC
235299	ENSG00000158169	rs28417125	0.165149629	0.087565534	0.328074379	0.237528488	0.236027359	-0.322104797	-0.069633805	0.091918928	0.168139213	0.185702277	0.070664472	0.07710213	0.108699351	0.027694696	0.692866362	0.903004347	Bacteria.Firmicutes.Clostridia.Clostridiales.Lachnospiraceae.Lachnospiraceae_NK4A136_group	FANCC
235300	ENSG00000158169	rs28417125	0.059273132	0.013082044	0.11871643	0.013373465	0.330359709	-0.494602011	0.131188064	-0.251355021	0.172079779	0.193835129	0.08297426	0.098834554	0.063892322	0.007740042	0.77292612	0.770101939	Bacteria.Actinobacteria.Actinobacteria.Bifidobacteriales.Bifidobacteriaceae.Bifidobacterium	FANCC
235301	ENSG00000158169	rs28417125	0.059273132	0.013082044	0.11871643	0.013373465	0.330359709	-0.494602011	0.131188064	-0.251355021	0.172079779	0.193835129	0.08297426	0.098834554	0.063892322	0.007740042	0.77292612	0.770101939	Bacteria.Actinobacteria.Actinobacteria.Bifidobacteriales.Bifidobacteriaceae.Bifidobacterium	FANCC
235302	ENSG00000158169	rs28417125	0.934615276	0.867565549	0.212496394	0.236775191	-0.020731835	-0.046417788	0.140322285	-0.157437698	0.25172883	0.277266588	0.111446296	0.131845406	0.484081069	0.412133183	0.783162606	0.770829003	Bacteria.Firmicutes.Erysipelotrichia.Erysipelotrichales.Erysipelotrichaceae	FANCC
235303	ENSG00000158169	rs28417125	0.934615276	0.867565549	0.212496394	0.236775191	-0.020731835	-0.046417788	0.140322285	-0.157437698	0.25172883	0.277266588	0.111446296	0.131845406	0.484081069	0.412133183	0.783162606	0.770829003	Bacteria.Firmicutes.Erysipelotrichia.Erysipelotrichales.Erysipelotrichaceae	FANCC
235304	ENSG00000158169	rs28417125	0.328681309	0.180113181	0.855656027	0.918941067	0.199363322	-0.320076095	-0.012738564	-0.008023938	0.202570052	0.236221279	0.069750303	0.078539825	0.230858511	0.095579973	0.990118724	0.998439902	Bacteria.Verrucomicrobia.Verrucomicrobiae.Verrucomicrobiales.Verrucomicrobiaceae.Akkermansia	FANCC
235305	ENSG00000158169	rs28417125	0.328681309	0.180113181	0.855656027	0.918941067	0.199363322	-0.320076095	-0.012738564	-0.008023938	0.202570052	0.236221279	0.069750303	0.078539825	0.230858511	0.095579973	0.990118724	0.998439902	Bacteria.Verrucomicrobia.Verrucomicrobiae.Verrucomicrobiales.Verrucomicrobiaceae.Akkermansia	FANCC
235306	ENSG00000158169	rs28417125	0.220749014	0.333375697	0.716561738	0.581856046	0.291365854	-0.224991257	-0.035121204	-0.049052915	0.235651468	0.230856808	0.096316734	0.088631619	0.273730676	0.171418611	0.870058356	0.902660525	Bacteria.Firmicutes.Negativicutes.Selenomonadales.Veillonellaceae	FANCC
235307	ENSG00000158169	rs28417125	0.220749014	0.333375697	0.716561738	0.581856046	0.291365854	-0.224991257	-0.035121204	-0.049052915	0.235651468	0.230856808	0.096316734	0.088631619	0.273730676	0.171418611	0.870058356	0.902660525	Bacteria.Firmicutes.Negativicutes.Selenomonadales.Veillonellaceae	FANCC
235308	ENSG00000158169	rs28417125	0.313930664	0.173315468	0.85570571	0.919556063	0.200937782	-0.32147341	-0.012889785	-0.007998274	0.197993619	0.233502879	0.070602893	0.078889246	0.232194675	0.092046572	0.963245596	0.99789802	Bacteria.Verrucomicrobia	FANCC
235309	ENSG00000158169	rs28417125	0.313930664	0.173315468	0.85570571	0.919556063	0.200937782	-0.32147341	-0.012889785	-0.007998274	0.197993619	0.233502879	0.070602893	0.078889246	0.232194675	0.092046572	0.963245596	0.99789802	Bacteria.Verrucomicrobia	FANCC
235310	ENSG00000158169	rs28417125	0.237275919	0.075904039	0.425511853	0.167168009	0.200903958	-0.343063782	0.064868851	-0.12848821	0.168427711	0.190194372	0.080890258	0.09197508	0.139786227	0.030415025	0.995339941	0.95316496	Bacteria.Proteobacteria.Deltaproteobacteria.Desulfovibrionales.Desulfovibrionaceae.Bilophila	FANCC
235311	ENSG00000158169	rs28417125	0.237275919	0.075904039	0.425511853	0.167168009	0.200903958	-0.343063782	0.064868851	-0.12848821	0.168427711	0.190194372	0.080890258	0.09197508	0.139786227	0.030415025	0.995339941	0.95316496	Bacteria.Proteobacteria.Deltaproteobacteria.Desulfovibrionales.Desulfovibrionaceae.Bilophila	FANCC
235312	ENSG00000158169	rs28417125	0.316695852	0.613944848	0.864173439	0.343517217	0.270401665	-0.132887961	-0.01546003	-0.083660222	0.267978489	0.262161473	0.090018588	0.087675697	0.396889431	0.300541288	0.9994853	0.999502343	Bacteria.Firmicutes.Clostridia.Clostridiales.Lachnospiraceae.Ruminococcus_gnavus_group	FANCC
235313	ENSG00000158169	rs28417125	0.316695852	0.613944848	0.864173439	0.343517217	0.270401665	-0.132887961	-0.01546003	-0.083660222	0.267978489	0.262161473	0.090018588	0.087675697	0.396889431	0.300541288	0.9994853	0.999502343	Bacteria.Firmicutes.Clostridia.Clostridiales.Lachnospiraceae.Ruminococcus_gnavus_group	FANCC
235314	ENSG00000158169	rs28417125	0.303473098	0.089606366	0.841847332	0.42177145	0.256497576	-0.47715551	0.01891952	-0.07907016	0.247291515	0.27690047	0.094441381	0.097802678	0.308859905	0.089889742	0.997329664	0.92426646	Bacteria.Firmicutes.Negativicutes.Selenomonadales.Veillonellaceae.Megasphaera	FANCC
235315	ENSG00000158169	rs28417125	0.303473098	0.089606366	0.841847332	0.42177145	0.256497576	-0.47715551	0.01891952	-0.07907016	0.247291515	0.27690047	0.094441381	0.097802678	0.308859905	0.089889742	0.997329664	0.92426646	Bacteria.Firmicutes.Negativicutes.Selenomonadales.Veillonellaceae.Megasphaera	FANCC
235316	ENSG00000158169	rs28417125	0.311408264	0.425316524	0.069797683	0.010880992	0.165372466	-0.151420229	0.186454183	-0.314199314	0.162095529	0.188738174	0.101134806	0.119839409	0.149722545	0.103828529	0.999276643	0.988728768	Bacteria.Firmicutes.Clostridia.Clostridiales.Ruminococcaceae.Ruminiclostridium_5	FANCC
235317	ENSG00000158169	rs28417125	0.311408264	0.425316524	0.069797683	0.010880992	0.165372466	-0.151420229	0.186454183	-0.314199314	0.162095529	0.188738174	0.101134806	0.119839409	0.149722545	0.103828529	0.999276643	0.988728768	Bacteria.Firmicutes.Clostridia.Clostridiales.Ruminococcaceae.Ruminiclostridium_5	FANCC
235318	ENSG00000158169	rs28417125	0.556456985	0.525498469	0.293628524	0.285400357	-0.305043877	0.479238932	0.109911769	-0.162908353	0.516000498	0.750764203	0.103811937	0.151241936	0.910069696	0.680019763	0.999135888	0.977096731	Bacteria.Firmicutes.Clostridia.Clostridiales.Ruminococcaceae	FANCC
235319	ENSG00000158169	rs28417125	0.556456985	0.525498469	0.293628524	0.285400357	-0.305043877	0.479238932	0.109911769	-0.162908353	0.516000498	0.750764203	0.103811937	0.151241936	0.910069696	0.680019763	0.999135888	0.977096731	Bacteria.Firmicutes.Clostridia.Clostridiales.Ruminococcaceae	FANCC
235320	ENSG00000158169	rs28417125	0.149041201	0.068503085	0.345228561	0.273801908	0.253252965	-0.354560739	0.089806597	-0.126873285	0.173432553	0.191401361	0.094453828	0.114954942	0.11421024	0.029512475	0.998043854	0.967055655	Bacteria.Firmicutes.Clostridia.Clostridiales.Ruminococcaceaencultured	FANCC
235321	ENSG00000158169	rs28417125	0.149041201	0.068503085	0.345228561	0.273801908	0.253252965	-0.354560739	0.089806597	-0.126873285	0.173432553	0.191401361	0.094453828	0.114954942	0.11421024	0.029512475	0.998043854	0.967055655	Bacteria.Firmicutes.Clostridia.Clostridiales.Ruminococcaceaencultured	FANCC
235322	ENSG00000158169	rs28417125	0.065396211	0.015384665	0.140889336	0.018246398	0.322765717	-0.483197055	0.127151507	-0.242739833	0.172213864	0.194142264	0.08529912	0.100234565	0.06578979	0.009494135	0.880405251	0.832998246	Bacteria.Actinobacteria.Actinobacteria.Bifidobacteriales.Bifidobacteriaceae	FANCC
235323	ENSG00000158169	rs28417125	0.065396211	0.015384665	0.140889336	0.018246398	0.322765717	-0.483197055	0.127151507	-0.242739833	0.172213864	0.194142264	0.08529912	0.100234565	0.06578979	0.009494135	0.880405251	0.832998246	Bacteria.Actinobacteria.Actinobacteria.Bifidobacteriales.Bifidobacteriaceae	FANCC
235324	ENSG00000158169	rs28417125	0.213476972	0.131519979	0.941059829	0.485409376	0.219640286	-0.29023236	0.006128663	-0.055330762	0.174820729	0.19002055	0.082569443	0.078859367	0.122815875	0.045586792	0.923641582	0.90098493	Bacteria.Fusobacteria.Fusobacteriia.Fusobacteriales.Fusobacteriaceae.Fusobacterium	FANCC
235325	ENSG00000158169	rs28417125	0.213476972	0.131519979	0.941059829	0.485409376	0.219640286	-0.29023236	0.006128663	-0.055330762	0.174820729	0.19002055	0.082569443	0.078859367	0.122815875	0.045586792	0.923641582	0.90098493	Bacteria.Fusobacteria.Fusobacteriia.Fusobacteriales.Fusobacteriaceae.Fusobacterium	FANCC
235326	ENSG00000158169	rs28417125	0.311700562	0.127318521	0.903398903	0.856430451	0.202562382	-0.322099517	-0.013158123	-0.017505466	0.198669438	0.208544026	0.107992031	0.096374476	0.211799797	0.060877834	0.980448232	0.882730526	Bacteria.Firmicutes.Bacilli.Lactobacillales.Carnobacteriaceae.Granulicatella	FANCC
235327	ENSG00000158169	rs28417125	0.311700562	0.127318521	0.903398903	0.856430451	0.202562382	-0.322099517	-0.013158123	-0.017505466	0.198669438	0.208544026	0.107992031	0.096374476	0.211799797	0.060877834	0.980448232	0.882730526	Bacteria.Firmicutes.Bacilli.Lactobacillales.Carnobacteriaceae.Granulicatella	FANCC
235328	ENSG00000158169	rs28417125	0.169471932	0.267568924	0.443671034	0.887384957	0.396201971	-0.339288236	0.075939474	-0.014892056	0.285173704	0.303405397	0.098531784	0.104747739	0.306370104	0.200101956	0.997594253	0.968948848	Bacteria.Firmicutes.Erysipelotrichia.Erysipelotrichales.Erysipelotrichaceae.Faecalitalea	FANCC
235329	ENSG00000158169	rs28417125	0.169471932	0.267568924	0.443671034	0.887384957	0.396201971	-0.339288236	0.075939474	-0.014892056	0.285173704	0.303405397	0.098531784	0.104747739	0.306370104	0.200101956	0.997594253	0.968948848	Bacteria.Firmicutes.Erysipelotrichia.Erysipelotrichales.Erysipelotrichaceae.Faecalitalea	FANCC
235330	ENSG00000158169	rs28417125	0.094519058	0.048429886	0.266428076	0.247954566	0.326769746	-0.425816537	-0.065071239	0.076180231	0.19258023	0.211698422	0.058049411	0.065345774	0.109341891	0.02671713	0.999492402	0.999741582	Bacteria.Proteobacteria.Gammaproteobacteria.Enterobacteriales.Enterobacteriaceae.Escherichia_Shigella	FANCC
235331	ENSG00000158169	rs28417125	0.094519058	0.048429886	0.266428076	0.247954566	0.326769746	-0.425816537	-0.065071239	0.076180231	0.19258023	0.211698422	0.058049411	0.065345774	0.109341891	0.02671713	0.999492402	0.999741582	Bacteria.Proteobacteria.Gammaproteobacteria.Enterobacteriales.Enterobacteriaceae.Escherichia_Shigella	FANCC
235332	ENSG00000158169	rs28417125	0.705676625	0.242575685	0.452674597	0.148998428	-0.242643049	1.356327178	0.082036613	-0.285590401	0.639656164	1.150108043	0.108585001	0.195556946	0.997454612	0.812487091	0.997650199	0.999159905	Bacteria.Firmicutes.Clostridia.Clostridiales	FANCC
235333	ENSG00000158169	rs28417125	0.705676625	0.242575685	0.452674597	0.148998428	-0.242643049	1.356327178	0.082036613	-0.285590401	0.639656164	1.150108043	0.108585001	0.195556946	0.997454612	0.812487091	0.997650199	0.999159905	Bacteria.Firmicutes.Clostridia.Clostridiales	FANCC
235334	ENSG00000158169	rs28417125	0.976773344	0.948780063	0.164816507	0.121532149	0.006424702	-0.016687142	0.123885342	-0.161073099	0.219823082	0.258765958	0.088181816	0.102667728	0.524264113	0.326926472	0.831240356	0.997216401	Bacteria.Firmicutes.Clostridia.Clostridiales.Ruminococcaceae.Subdoligranulum	FANCC
235335	ENSG00000158169	rs28417125	0.976773344	0.948780063	0.164816507	0.121532149	0.006424702	-0.016687142	0.123885342	-0.161073099	0.219823082	0.258765958	0.088181816	0.102667728	0.524264113	0.326926472	0.831240356	0.997216401	Bacteria.Firmicutes.Clostridia.Clostridiales.Ruminococcaceae.Subdoligranulum	FANCC
235336	ENSG00000158169	rs28417125	0.419638054	0.153942287	0.175148058	0.892095265	0.142226607	-0.278791983	0.104150109	-0.011410653	0.175111476	0.193260158	0.07597685	0.083787359	0.171495924	0.058617571	0.893190239	0.99813821	Bacteria.Proteobacteria.Gammaproteobacteria.Pasteurellales.Pasteurellaceae	FANCC
235337	ENSG00000158169	rs28417125	0.419638054	0.153942287	0.175148058	0.892095265	0.142226607	-0.278791983	0.104150109	-0.011410653	0.175111476	0.193260158	0.07597685	0.083787359	0.171495924	0.058617571	0.893190239	0.99813821	Bacteria.Proteobacteria.Gammaproteobacteria.Pasteurellales.Pasteurellaceae	FANCC
235338	ENSG00000158169	rs28417125	0.366304655	0.423029868	0.844493303	0.242328656	0.198139185	-0.178916619	-0.019569719	0.122007098	0.217790219	0.221907817	0.099371726	0.103402033	0.254407263	0.14502165	0.858671775	0.981481548	Bacteria.Firmicutes.Clostridia.Clostridiales.Lachnospiraceae.Eubacterium_eligens_group	FANCC
235339	ENSG00000158169	rs28417125	0.366304655	0.423029868	0.844493303	0.242328656	0.198139185	-0.178916619	-0.019569719	0.122007098	0.217790219	0.221907817	0.099371726	0.103402033	0.254407263	0.14502165	0.858671775	0.981481548	Bacteria.Firmicutes.Clostridia.Clostridiales.Lachnospiraceae.Eubacterium_eligens_group	FANCC
235340	ENSG00000158169	rs28417125	0.199028718	0.107607145	0.795669971	0.842182895	0.220587343	-0.310187349	-0.017288924	-0.014041754	0.17000316	0.190116391	0.066490659	0.070243899	0.119757815	0.037744832	0.861522749	0.869056696	Bacteria.Firmicutes.Negativicutes.Selenomonadales.Veillonellaceae.Dialister	FANCC
235341	ENSG00000158169	rs28417125	0.199028718	0.107607145	0.795669971	0.842182895	0.220587343	-0.310187349	-0.017288924	-0.014041754	0.17000316	0.190116391	0.066490659	0.070243899	0.119757815	0.037744832	0.861522749	0.869056696	Bacteria.Firmicutes.Negativicutes.Selenomonadales.Veillonellaceae.Dialister	FANCC
235342	ENSG00000158169	rs28417125	0.264404325	0.137656107	0.567350584	0.820709317	0.194889123	-0.303165973	0.057785963	-0.024380572	0.173116991	0.201693594	0.10051663	0.107143186	0.135630039	0.049029183	0.997117901	0.953568156	Bacteria.Firmicutes.Clostridia.Clostridiales.Lachnospiraceae.Eubacterium_hallii_group	FANCC
235343	ENSG00000158169	rs28417125	0.264404325	0.137656107	0.567350584	0.820709317	0.194889123	-0.303165973	0.057785963	-0.024380572	0.173116991	0.201693594	0.10051663	0.107143186	0.135630039	0.049029183	0.997117901	0.953568156	Bacteria.Firmicutes.Clostridia.Clostridiales.Lachnospiraceae.Eubacterium_hallii_group	FANCC
235344	ENSG00000158169	rs28417125	0.81769464	0.92133434	0.018598141	0.015263359	-0.045366117	0.022084644	-0.167782879	0.201279315	0.19601086	0.22276818	0.069500435	0.080771167	0.433559374	0.392210052	0.313127916	0.575719974	Bacteria.Firmicutes.Clostridia.Clostridiales.Lachnospiraceae.Lachnospiraceae_UCG_010	FANCC
235345	ENSG00000158169	rs28417125	0.81769464	0.92133434	0.018598141	0.015263359	-0.045366117	0.022084644	-0.167782879	0.201279315	0.19601086	0.22276818	0.069500435	0.080771167	0.433559374	0.392210052	0.313127916	0.575719974	Bacteria.Firmicutes.Clostridia.Clostridiales.Lachnospiraceae.Lachnospiraceae_UCG_010	FANCC
235346	ENSG00000158169	rs28417125	0.831825149	0.558435426	0.099775658	0.042897364	0.042509554	-0.118687314	0.231837587	-0.283773895	0.19937238	0.201780075	0.138844556	0.137407988	0.365278915	0.171359902	0.637012736	0.779073698	Bacteria.Actinobacteria	FANCC
235347	ENSG00000158169	rs28417125	0.831825149	0.558435426	0.099775658	0.042897364	0.042509554	-0.118687314	0.231837587	-0.283773895	0.19937238	0.201780075	0.138844556	0.137407988	0.365278915	0.171359902	0.637012736	0.779073698	Bacteria.Actinobacteria	FANCC
235348	ENSG00000158169	rs28417125	0.216812505	0.143021356	0.957792247	0.469019411	0.216723001	-0.281190266	0.004392512	-0.057357178	0.173772674	0.189664202	0.082676696	0.078750204	0.121320089	0.0494944	0.919110941	0.902866002	Bacteria.Fusobacteria.Fusobacteriia.Fusobacteriales	FANCC
235349	ENSG00000158169	rs28417125	0.216812505	0.143021356	0.957792247	0.469019411	0.216723001	-0.281190266	0.004392512	-0.057357178	0.173772674	0.189664202	0.082676696	0.078750204	0.121320089	0.0494944	0.919110941	0.902866002	Bacteria.Fusobacteria.Fusobacteriia.Fusobacteriales	FANCC
235350	ENSG00000158169	rs28417125	0.255751068	0.11786856	0.489976595	0.140511886	0.195075502	-0.29441481	0.055214248	-0.137796864	0.170134139	0.185775754	0.079526589	0.092351216	0.136024554	0.03767875	0.998525812	0.997174658	Bacteria.Proteobacteria.Deltaproteobacteria.Desulfovibrionales.Desulfovibrionaceae	FANCC
235351	ENSG00000158169	rs28417125	0.255751068	0.11786856	0.489976595	0.140511886	0.195075502	-0.29441481	0.055214248	-0.137796864	0.170134139	0.185775754	0.079526589	0.092351216	0.136024554	0.03767875	0.998525812	0.997174658	Bacteria.Proteobacteria.Deltaproteobacteria.Desulfovibrionales.Desulfovibrionaceae	FANCC
235352	ENSG00000158169	rs28417125	0.502840338	0.775098701	0.011539961	0.045412886	-0.14316008	-0.059461882	-0.245444082	0.180125433	0.212473097	0.20725385	0.094417213	0.088294683	0.362410234	0.280015032	0.289012423	0.6935434	Bacteria.Firmicutes.Clostridia.Clostridiales.Christensenellaceae	FANCC
235353	ENSG00000158169	rs28417125	0.502840338	0.775098701	0.011539961	0.045412886	-0.14316008	-0.059461882	-0.245444082	0.180125433	0.212473097	0.20725385	0.094417213	0.088294683	0.362410234	0.280015032	0.289012423	0.6935434	Bacteria.Firmicutes.Clostridia.Clostridiales.Christensenellaceae	FANCC
235354	ENSG00000158169	rs28417125	0.128853408	0.171650933	0.407756403	0.905479993	0.345433574	-0.31705144	-0.066047156	-0.009898115	0.224569729	0.229386738	0.07926472	0.083033855	0.152267268	0.081395762	0.671870232	0.975966153	Bacteria.Firmicutes.Clostridia.Clostridiales.Lachnospiraceae.Lachnoclostridium	FANCC
235355	ENSG00000158169	rs28417125	0.128853408	0.171650933	0.407756403	0.905479993	0.345433574	-0.31705144	-0.066047156	-0.009898115	0.224569729	0.229386738	0.07926472	0.083033855	0.152267268	0.081395762	0.671870232	0.975966153	Bacteria.Firmicutes.Clostridia.Clostridiales.Lachnospiraceae.Lachnoclostridium	FANCC
235356	ENSG00000158169	rs28417125	0.605835156	0.836881208	0.329184887	0.139908744	0.099008721	-0.051383363	-0.075695512	0.131305612	0.190933638	0.248575038	0.076993777	0.087864782	0.327065083	0.219844594	0.88740877	0.979585985	Bacteria.Firmicutes.Erysipelotrichia.Erysipelotrichales.Erysipelotrichaceae.Erysipelatoclostridium	FANCC
235357	ENSG00000158169	rs28417125	0.605835156	0.836881208	0.329184887	0.139908744	0.099008721	-0.051383363	-0.075695512	0.131305612	0.190933638	0.248575038	0.076993777	0.087864782	0.327065083	0.219844594	0.88740877	0.979585985	Bacteria.Firmicutes.Erysipelotrichia.Erysipelotrichales.Erysipelotrichaceae.Erysipelatoclostridium	FANCC
235358	ENSG00000158169	rs28417125	0.517139852	0.239432696	0.12211419	0.681146949	0.11414493	-0.222140442	0.158817313	-0.044464272	0.175253258	0.187098145	0.101390937	0.107726467	0.202691608	0.07625682	0.614991838	0.979583885	Bacteria.Firmicutes.Clostridia.Clostridiales.Lachnospiraceae.Dorea	FANCC
235359	ENSG00000158169	rs28417125	0.517139852	0.239432696	0.12211419	0.681146949	0.11414493	-0.222140442	0.158817313	-0.044464272	0.175253258	0.187098145	0.101390937	0.107726467	0.202691608	0.07625682	0.614991838	0.979583885	Bacteria.Firmicutes.Clostridia.Clostridiales.Lachnospiraceae.Dorea	FANCC
235360	ENSG00000158169	rs28417125	0.238534589	0.099972168	0.911021356	0.528460077	0.226990222	-0.336701424	0.008204822	-0.049637826	0.190813741	0.201765529	0.073135627	0.0783225	0.170502529	0.043387401	0.923839385	0.980174864	Bacteria.Firmicutes.Negativicutes.Selenomonadales.Acidaminococcaceae	FANCC
235361	ENSG00000158169	rs28417125	0.238534589	0.099972168	0.911021356	0.528460077	0.226990222	-0.336701424	0.008204822	-0.049637826	0.190813741	0.201765529	0.073135627	0.0783225	0.170502529	0.043387401	0.923839385	0.980174864	Bacteria.Firmicutes.Negativicutes.Selenomonadales.Acidaminococcaceae	FANCC
235362	ENSG00000158169	rs28417125	0.102737288	0.141855483	0.275242834	0.940037878	0.348584485	-0.339735064	0.078254926	-0.005800258	0.210619884	0.228473409	0.071118924	0.076810596	0.087622003	0.054548333	0.955858825	0.97585266	Bacteria.Firmicutes.Clostridia.Clostridiales.Lachnospiraceae.Tyzzerella	FANCC
235363	ENSG00000158169	rs28417125	0.102737288	0.141855483	0.275242834	0.940037878	0.348584485	-0.339735064	0.078254926	-0.005800258	0.210619884	0.228473409	0.071118924	0.076810596	0.087622003	0.054548333	0.955858825	0.97585266	Bacteria.Firmicutes.Clostridia.Clostridiales.Lachnospiraceae.Tyzzerella	FANCC
235364	ENSG00000158169	rs28417125	0.201695319	0.210272801	0.679516122	0.776735662	0.232800201	-0.264352965	0.047720841	0.035746769	0.180495262	0.208921365	0.114992865	0.125534325	0.128446687	0.066744825	0.910238901	0.997132292	Bacteria.Firmicutes.Bacilli.Bacillales	FANCC
235365	ENSG00000158169	rs28417125	0.201695319	0.210272801	0.679516122	0.776735662	0.232800201	-0.264352965	0.047720841	0.035746769	0.180495262	0.208921365	0.114992865	0.125534325	0.128446687	0.066744825	0.910238901	0.997132292	Bacteria.Firmicutes.Bacilli.Bacillales	FANCC
235366	ENSG00000158169	rs28417125	0.409301287	0.164311088	0.175302617	0.800254772	0.145132872	-0.271125158	0.105152008	-0.021457642	0.174755488	0.192752991	0.0767356	0.084460509	0.17800193	0.061569657	0.914489909	0.995634428	Bacteria.Proteobacteria.Gammaproteobacteria.Pasteurellales.Pasteurellaceae.Haemophilus	FANCC
235367	ENSG00000158169	rs28417125	0.409301287	0.164311088	0.175302617	0.800254772	0.145132872	-0.271125158	0.105152008	-0.021457642	0.174755488	0.192752991	0.0767356	0.084460509	0.17800193	0.061569657	0.914489909	0.995634428	Bacteria.Proteobacteria.Gammaproteobacteria.Pasteurellales.Pasteurellaceae.Haemophilus	FANCC
235368	ENSG00000158169	rs28417125	0.812968751	0.806291007	0.334068196	0.153176174	0.054011112	-0.061266566	-0.074791735	0.113330733	0.227356738	0.24883273	0.07685238	0.078412984	0.451780951	0.252934726	0.968603562	0.99999132	Bacteria.Firmicutes.Clostridia.Clostridiales.Clostridiaceae_1	FANCC
235369	ENSG00000158169	rs28417125	0.812968751	0.806291007	0.334068196	0.153176174	0.054011112	-0.061266566	-0.074791735	0.113330733	0.227356738	0.24883273	0.07685238	0.078412984	0.451780951	0.252934726	0.968603562	0.99999132	Bacteria.Firmicutes.Clostridia.Clostridiales.Clostridiaceae_1	FANCC
235370	ENSG00000158169	rs28417125	0.167326424	0.124811688	0.559068171	0.968352259	0.248622194	-0.305123109	-0.051958733	0.003396594	0.178037394	0.196225797	0.088477578	0.085281361	0.137684232	0.043535294	0.977260763	0.997435414	Bacteria.Firmicutes.Negativicutes.Selenomonadales.Veillonellaceae.Veillonella	FANCC
235371	ENSG00000158169	rs28417125	0.167326424	0.124811688	0.559068171	0.968352259	0.248622194	-0.305123109	-0.051958733	0.003396594	0.178037394	0.196225797	0.088477578	0.085281361	0.137684232	0.043535294	0.977260763	0.997435414	Bacteria.Firmicutes.Negativicutes.Selenomonadales.Veillonellaceae.Veillonella	FANCC
235372	ENSG00000158169	rs28417125	0.920622341	0.559285546	0.353290764	0.720401294	-0.031412829	-0.195638603	0.064462395	-0.026482804	0.314010053	0.333326707	0.068949759	0.073669759	0.680960645	0.414255542	0.933510253	0.926543787	Bacteria.Firmicutes.Clostridia.Clostridiales.Ruminococcaceae.Faecalibacterium	FANCC
235373	ENSG00000158169	rs28417125	0.920622341	0.559285546	0.353290764	0.720401294	-0.031412829	-0.195638603	0.064462395	-0.026482804	0.314010053	0.333326707	0.068949759	0.073669759	0.680960645	0.414255542	0.933510253	0.926543787	Bacteria.Firmicutes.Clostridia.Clostridiales.Ruminococcaceae.Faecalibacterium	FANCC
235374	ENSG00000158169	rs28417125	0.738826021	0.750314429	0.321799913	0.251213384	-0.133617188	0.133093867	0.07383224	-0.094238743	0.399051172	0.416469762	0.073952429	0.081400049	0.926473182	0.687133011	0.999973618	0.989705988	Bacteria.Bacteroidetes.Bacteroidia.Bacteroidales.Bacteroidaceae.Bacteroides	FANCC
235375	ENSG00000158169	rs28417125	0.738826021	0.750314429	0.321799913	0.251213384	-0.133617188	0.133093867	0.07383224	-0.094238743	0.399051172	0.416469762	0.073952429	0.081400049	0.926473182	0.687133011	0.999973618	0.989705988	Bacteria.Bacteroidetes.Bacteroidia.Bacteroidales.Bacteroidaceae.Bacteroides	FANCC
235376	ENSG00000158169	rs28417125	0.571802623	0.686161449	0.032644549	0.220914805	-0.128114119	-0.091880317	-0.19433335	0.118605434	0.225441717	0.22637129	0.089016562	0.095960799	0.358364644	0.287894472	0.504558392	0.886574304	Bacteria.Bacteroidetes.Bacteroidia.Bacteroidales.Porphyromonadaceae.Odoribacter	FANCC
235377	ENSG00000158169	rs28417125	0.571802623	0.686161449	0.032644549	0.220914805	-0.128114119	-0.091880317	-0.19433335	0.118605434	0.225441717	0.22637129	0.089016562	0.095960799	0.358364644	0.287894472	0.504558392	0.886574304	Bacteria.Bacteroidetes.Bacteroidia.Bacteroidales.Porphyromonadaceae.Odoribacter	FANCC
235378	ENSG00000158169	rs28417125	0.827049945	0.368666039	0.390170952	0.733908622	0.055075664	-0.228152995	-0.11554358	0.044716789	0.251063887	0.25202773	0.133562479	0.130983166	0.516419297	0.188067203	0.998820086	0.961415255	Bacteria.Firmicutes.Clostridia.Clostridiales.Family_XIII	FANCC
235379	ENSG00000158169	rs28417125	0.827049945	0.368666039	0.390170952	0.733908622	0.055075664	-0.228152995	-0.11554358	0.044716789	0.251063887	0.25202773	0.133562479	0.130983166	0.516419297	0.188067203	0.998820086	0.961415255	Bacteria.Firmicutes.Clostridia.Clostridiales.Family_XIII	FANCC
235380	ENSG00000158169	rs28417125	0.448057858	0.342575294	0.993446921	0.918426395	0.21752111	-0.336282608	-0.001034892	-0.014087955	0.284982014	0.351731364	0.125520359	0.137022455	0.491109419	0.248157574	0.999697332	0.925490908	Bacteria.Firmicutes.Clostridia.Clostridiales.Ruminococcaceae.Ruminococcaceae_UCG_013	FANCC
235381	ENSG00000158169	rs28417125	0.448057858	0.342575294	0.993446921	0.918426395	0.21752111	-0.336282608	-0.001034892	-0.014087955	0.284982014	0.351731364	0.125520359	0.137022455	0.491109419	0.248157574	0.999697332	0.925490908	Bacteria.Firmicutes.Clostridia.Clostridiales.Ruminococcaceae.Ruminococcaceae_UCG_013	FANCC
235382	ENSG00000158169	rs28417125	0.195198262	0.120249261	0.768229191	0.876159661	0.220610913	-0.294700138	0.021015461	0.012562734	0.168554947	0.187182029	0.071015689	0.080296377	0.1042476	0.04587127	0.998277807	0.999325446	Bacteria.Bacteroidetes.Bacteroidia.Bacteroidales.Porphyromonadaceae.Parabacteroides	FANCC
235383	ENSG00000158169	rs28417125	0.195198262	0.120249261	0.768229191	0.876159661	0.220610913	-0.294700138	0.021015461	0.012562734	0.168554947	0.187182029	0.071015689	0.080296377	0.1042476	0.04587127	0.998277807	0.999325446	Bacteria.Bacteroidetes.Bacteroidia.Bacteroidales.Porphyromonadaceae.Parabacteroides	FANCC
235384	ENSG00000158169	rs28417125	0.215012807	0.102660219	0.853135607	0.68222679	0.229388497	-0.327745473	-0.015287674	0.035608619	0.183200039	0.197983341	0.082254984	0.08658191	0.12718192	0.042460823	0.999694213	0.908466096	Bacteria.Firmicutes.Clostridia.Clostridiales.Lachnospiraceaencultured	FANCC
235385	ENSG00000158169	rs28417125	0.215012807	0.102660219	0.853135607	0.68222679	0.229388497	-0.327745473	-0.015287674	0.035608619	0.183200039	0.197983341	0.082254984	0.08658191	0.12718192	0.042460823	0.999694213	0.908466096	Bacteria.Firmicutes.Clostridia.Clostridiales.Lachnospiraceaencultured	FANCC
235386	ENSG00000158169	rs28417125	0.577660712	0.57798695	0.641973848	0.276779693	0.134684886	-0.135526599	0.057266485	-0.124360791	0.240671183	0.242383562	0.122593958	0.113386073	0.418128637	0.222268268	0.986557936	0.964873007	Bacteria.Firmicutes.Bacilli.Lactobacillales	FANCC
235387	ENSG00000158169	rs28417125	0.577660712	0.57798695	0.641973848	0.276779693	0.134684886	-0.135526599	0.057266485	-0.124360791	0.240671183	0.242383562	0.122593958	0.113386073	0.418128637	0.222268268	0.986557936	0.964873007	Bacteria.Firmicutes.Bacilli.Lactobacillales	FANCC
235388	ENSG00000158169	rs28417125	0.735168514	0.108886123	0.281089423	0.617237529	0.070111018	-0.367149401	0.093197216	0.048291983	0.206383553	0.22586257	0.085744862	0.096164582	0.452836423	0.071486078	0.432488716	0.967612486	Bacteria.Firmicutes.Clostridia.Clostridiales.Lachnospiraceae.Anaerostipes	FANCC
235389	ENSG00000158169	rs28417125	0.735168514	0.108886123	0.281089423	0.617237529	0.070111018	-0.367149401	0.093197216	0.048291983	0.206383553	0.22586257	0.085744862	0.096164582	0.452836423	0.071486078	0.432488716	0.967612486	Bacteria.Firmicutes.Clostridia.Clostridiales.Lachnospiraceae.Anaerostipes	FANCC
235390	ENSG00000158169	rs28417125	0.201966234	0.112960543	0.828788043	0.875113199	0.219165222	-0.300737344	0.012937099	-0.010464829	0.170027156	0.187173253	0.059582594	0.066322184	0.116593133	0.040110573	0.806081104	0.996510265	Bacteria.Proteobacteria.Betaproteobacteria.Burkholderiales.Alcaligenaceae.Sutterella	FANCC
235391	ENSG00000158169	rs28417125	0.201966234	0.112960543	0.828788043	0.875113199	0.219165222	-0.300737344	0.012937099	-0.010464829	0.170027156	0.187173253	0.059582594	0.066322184	0.116593133	0.040110573	0.806081104	0.996510265	Bacteria.Proteobacteria.Betaproteobacteria.Burkholderiales.Alcaligenaceae.Sutterella	FANCC
235392	ENSG00000158169	rs28417125	0.315209454	0.127597109	0.880221419	0.883946257	0.199830837	-0.320528124	-0.017277737	-0.01462996	0.197428	0.20768132	0.114208437	0.099833863	0.219156366	0.058258414	0.996006416	0.899182426	Bacteria.Firmicutes.Bacilli.Lactobacillales.Carnobacteriaceae	FANCC
235393	ENSG00000158169	rs28417125	0.315209454	0.127597109	0.880221419	0.883946257	0.199830837	-0.320528124	-0.017277737	-0.01462996	0.197428	0.20768132	0.114208437	0.099833863	0.219156366	0.058258414	0.996006416	0.899182426	Bacteria.Firmicutes.Bacilli.Lactobacillales.Carnobacteriaceae	FANCC
235394	ENSG00000158169	rs28417125	0.933845751	0.869105553	0.212453576	0.23598483	-0.020993014	-0.045889471	0.140308169	-0.157690557	0.251928174	0.277366355	0.111424525	0.13183223	0.486063707	0.418798202	0.791104115	0.768606268	Bacteria.Firmicutes.Erysipelotrichia.Erysipelotrichales	FANCC
235395	ENSG00000158169	rs28417125	0.933845751	0.869105553	0.212453576	0.23598483	-0.020993014	-0.045889471	0.140308169	-0.157690557	0.251928174	0.277366355	0.111424525	0.13183223	0.486063707	0.418798202	0.791104115	0.768606268	Bacteria.Firmicutes.Erysipelotrichia.Erysipelotrichales	FANCC
235396	ENSG00000158169	rs28417125	0.529110191	0.735365956	0.078429128	0.051392343	-0.174942836	0.09044589	-0.164203733	0.182269312	0.276475803	0.266449238	0.091834063	0.091833387	0.420319494	0.338573302	0.952951676	0.871073861	Bacteria.Proteobacteria.Gammaproteobacteria.Enterobacteriales.Enterobacteriaceae.Citrobacter	FANCC
235397	ENSG00000158169	rs28417125	0.529110191	0.735365956	0.078429128	0.051392343	-0.174942836	0.09044589	-0.164203733	0.182269312	0.276475803	0.266449238	0.091834063	0.091833387	0.420319494	0.338573302	0.952951676	0.871073861	Bacteria.Proteobacteria.Gammaproteobacteria.Enterobacteriales.Enterobacteriaceae.Citrobacter	FANCC
235398	ENSG00000158169	rs28417125	0.504645723	0.775190268	0.011722718	0.045173109	-0.14264864	-0.059457304	-0.245047209	0.180408034	0.212614994	0.207324691	0.094481554	0.088331713	0.36431209	0.284971224	0.287644209	0.696065289	Bacteria.Firmicutes.Clostridia.Clostridiales.Christensenellaceae.Christensenellaceae_R_7_group	FANCC
235399	ENSG00000158169	rs28417125	0.504645723	0.775190268	0.011722718	0.045173109	-0.14264864	-0.059457304	-0.245047209	0.180408034	0.212614994	0.207324691	0.094481554	0.088331713	0.36431209	0.284971224	0.287644209	0.696065289	Bacteria.Firmicutes.Clostridia.Clostridiales.Christensenellaceae.Christensenellaceae_R_7_group	FANCC
235400	ENSG00000158169	rs28417125	0.173900929	0.120060936	0.467108565	0.993739524	0.232916075	-0.297635131	-0.055133801	0.000644385	0.169412798	0.188948384	0.075371852	0.081809428	0.098394279	0.040639012	0.975933082	0.9130102	Bacteria.Bacteroidetes.Bacteroidia.Bacteroidales.Rikenellaceae.Alistipes	FANCC
235401	ENSG00000158169	rs28417125	0.173900929	0.120060936	0.467108565	0.993739524	0.232916075	-0.297635131	-0.055133801	0.000644385	0.169412798	0.188948384	0.075371852	0.081809428	0.098394279	0.040639012	0.975933082	0.9130102	Bacteria.Bacteroidetes.Bacteroidia.Bacteroidales.Rikenellaceae.Alistipes	FANCC
235402	ENSG00000158169	rs28417125	0.183743427	0.182575987	0.613357121	0.826597507	0.236200535	-0.273603565	0.045087729	0.022707496	0.175794256	0.203082199	0.088801522	0.103238196	0.136762234	0.054737102	0.665133593	0.881220808	Bacteria.Firmicutes.Clostridia.Clostridiales.Peptostreptococcaceae	FANCC
235403	ENSG00000158169	rs28417125	0.183743427	0.182575987	0.613357121	0.826597507	0.236200535	-0.273603565	0.045087729	0.022707496	0.175794256	0.203082199	0.088801522	0.103238196	0.136762234	0.054737102	0.665133593	0.881220808	Bacteria.Firmicutes.Clostridia.Clostridiales.Peptostreptococcaceae	FANCC
235404	ENSG00000158169	rs28417125	0.977149158	0.783649607	0.313878292	0.209807014	0.007665099	-0.071483358	0.12909858	-0.146505749	0.266578162	0.259275199	0.127193138	0.115665599	0.571484067	0.325885573	0.953183076	0.933837527	Bacteria.Firmicutes.Bacilli	FANCC
235405	ENSG00000158169	rs28417125	0.977149158	0.783649607	0.313878292	0.209807014	0.007665099	-0.071483358	0.12909858	-0.146505749	0.266578162	0.259275199	0.127193138	0.115665599	0.571484067	0.325885573	0.953183076	0.933837527	Bacteria.Firmicutes.Bacilli	FANCC
235406	ENSG00000158220	rs1679169	0.000689048	0.000409505	0.140306848	0.389071055	0.791931138	-0.657129448	0.126021494	-0.059576114	0.222161187	0.176359313	0.084415013	0.06870645	0.002969965	0.000613118	0.886764336	0.85721866	Bacteria.Proteobacteria.Betaproteobacteria.Burkholderiales.Alcaligenaceae.Parasutterella	ESYT3
235407	ENSG00000158220	rs1679169	0.028977194	0.047778535	0.953070125	0.597827349	0.574568201	-0.436272561	-0.005507344	0.042725731	0.257272267	0.216246726	0.093219356	0.080594637	0.086634482	0.045550983	0.999858829	0.956063519	Bacteria.Proteobacteria.Betaproteobacteria.Neisseriales.Neisseriaceae.Eikenella	ESYT3
235408	ENSG00000158220	rs1679169	0.002373792	0.001069472	0.787135301	0.536133241	0.608494814	-0.543902231	0.02446548	-0.046515393	0.192375146	0.158800698	0.090228746	0.074786465	0.006733063	0.001221643	0.92697622	0.936854604	Bacteria.Firmicutes.Clostridia.Clostridiales.Ruminococcaceae.Ruminococcaceae_UCG_002	ESYT3
235409	ENSG00000158220	rs1679169	0.006891037	0.003029248	0.798153157	0.897523319	0.558155335	-0.502380082	-0.023436631	0.009440869	0.199986269	0.163091147	0.091268242	0.073017928	0.013981897	0.002756905	0.99935717	0.96709557	Bacteria.Firmicutes.Erysipelotrichia.Erysipelotrichales.Erysipelotrichaceae.Erysipelotrichaceae_UCG_003	ESYT3
235410	ENSG00000158220	rs1679169	0.009623107	0.005505079	0.369788262	0.301890409	0.812035854	-0.737163809	0.104579482	-0.098562332	0.304363489	0.256690383	0.115795864	0.094711681	0.073855718	0.019288042	0.961249848	0.997513341	Bacteria.Firmicutes.Clostridia.Clostridiales.Lachnospiraceae.Eubacterium_xylanophilum_group	ESYT3
235411	ENSG00000158220	rs1679169	0.108680087	0.034511921	0.93648592	0.788407001	0.560833639	-0.559364405	0.006933599	0.017394016	0.34480807	0.259033153	0.086673905	0.064544416	0.276046637	0.054769071	0.996566686	0.997858307	Bacteria.Proteobacteria.Gammaproteobacteria	ESYT3
235412	ENSG00000158220	rs1679169	0.04143729	0.011097963	0.999447736	0.801957809	0.571078393	-0.545407707	8.39E-05	-0.025601563	0.274507165	0.208618975	0.120805798	0.101657261	0.147493502	0.024564434	0.99991226	0.996838275	Bacteria.Actinobacteria.Coriobacteriia.Coriobacteriales.Coriobacteriaceae.Collinsella	ESYT3
235413	ENSG00000158220	rs1679169	0.001346727	0.039318506	0.513896425	0.57294535	0.639034293	-0.397476149	0.046117981	0.03758147	0.190725236	0.188981093	0.070261054	0.066329438	0.013966917	0.041061998	0.848321932	0.995071635	Bacteria.Firmicutes.Erysipelotrichia.Erysipelotrichales.Erysipelotrichaceae.Clostridium_innocuum_group	ESYT3
235414	ENSG00000158220	rs1679169	0.004490397	0.015396025	0.084934251	0.082534533	0.5131129	-0.414989645	-0.157690092	0.139970719	0.174294419	0.166756722	0.090137254	0.079375935	0.017368715	0.013421999	0.80760633	0.794019945	Bacteria.Proteobacteria.Gammaproteobacteria.Pseudomonadales.Pseudomonadaceae.Pseudomonas	ESYT3
235415	ENSG00000158220	rs1679169	0.390308812	0.554188933	0.048304777	0.059870089	0.214369566	-0.147463843	-0.181723533	0.163432903	0.247872776	0.248013827	0.09029356	0.085335106	0.335861419	0.25515197	0.738303696	0.764425371	Bacteria.Bacteroidetes.Bacteroidia.Bacteroidales.Prevotellaceae.Prevotella_9	ESYT3
235416	ENSG00000158220	rs1679169	0.001522609	0.001346172	0.893243005	0.920801633	0.587170768	-0.519764115	-0.009526014	0.005865562	0.177367381	0.155121829	0.070705353	0.058766731	0.006513006	0.001968592	0.816853521	0.877355871	Bacteria.Firmicutes.Clostridia.Clostridiales.Lachnospiraceae.Roseburia	ESYT3
235417	ENSG00000158220	rs1679169	0.008669549	0.012744274	0.984886592	0.670159846	0.583608918	-0.465526701	-0.001293162	0.023495114	0.215609561	0.181725601	0.068003907	0.054911761	0.037437891	0.016701812	0.898883321	0.998607976	Bacteria.Firmicutes.Clostridia.Clostridiales.Lachnospiraceae.Tyzzerella_4	ESYT3
235418	ENSG00000158220	rs1679169	0.021733943	0.022673717	0.512482466	0.431791644	0.498224511	-0.429335885	-0.056977366	0.058042776	0.211865741	0.183914198	0.086513593	0.073374316	0.039270153	0.017849999	0.725843947	0.975394521	Bacteria.Firmicutes.Negativicutes.Selenomonadales.Acidaminococcaceae.Phascolarctobacterium	ESYT3
235419	ENSG00000158220	rs1679169	0.590043578	0.222170035	0.166451659	0.430163093	0.181105542	-0.314760648	-0.164156265	0.071220121	0.334477997	0.255366118	0.11730595	0.089713211	0.483098603	0.132227863	0.999985325	0.999758873	Bacteria.Firmicutes.Clostridia.Clostridiales.Ruminococcaceae.Ruminococcaceae_UCG_014	ESYT3
235420	ENSG00000158220	rs1679169	0.023637558	0.002745172	0.839355394	0.407283292	0.611725799	-0.618234351	-0.016026927	0.049192881	0.263962528	0.198538868	0.078744167	0.058977669	0.111654816	0.010338445	0.9994853	0.999502343	Bacteria.Firmicutes.Clostridia.Clostridiales.Lachnospiraceae.Ruminococcus_gnavus_group	ESYT3
235421	ENSG00000158220	rs1679169	0.131833766	0.508310005	0.36740219	0.105281293	0.388930102	-0.164957775	-0.090775661	0.147615935	0.254850499	0.248002131	0.100008843	0.089863564	0.221553444	0.309074563	0.999878354	0.935158928	Bacteria.Bacteroidetes.Bacteroidia.Bacteroidales.Porphyromonadaceae.Barnesiella	ESYT3
235422	ENSG00000158220	rs1679169	0.006499059	0.005651484	0.460563029	0.745432101	0.725187298	-0.578672769	0.075966827	-0.025537105	0.257872921	0.202161641	0.102335977	0.078322077	0.023306415	0.00790993	0.959597159	0.99789802	Bacteria.Verrucomicrobia	ESYT3
235423	ENSG00000158220	rs1679169	0.007410271	0.012117962	0.557819014	0.367555558	0.52614816	-0.436256591	-0.049778083	0.065903336	0.190322701	0.169028213	0.084494851	0.072630041	0.020053497	0.009107278	0.899948514	0.953590047	Bacteria.Firmicutes.Negativicutes.Selenomonadales.Acidaminococcaceae	ESYT3
235424	ENSG00000158220	rs1679169	0.12570651	0.052993963	0.766138142	0.917985047	0.504313819	-0.513833552	-0.035910582	-0.010516412	0.325109471	0.260707473	0.120231549	0.101732459	0.196029433	0.044892113	0.996596763	0.999791394	Bacteria.Firmicutes.Clostridia.Clostridiales.Ruminococcaceae.Ruminococcaceae_UCG_005	ESYT3
235425	ENSG00000158220	rs1679169	0.001155389	0.001655081	0.288014991	0.390824502	0.588147097	-0.516919258	-0.102763532	0.074248004	0.172974841	0.157449402	0.095927894	0.08594603	0.004356499	0.001479558	0.987128526	0.935449612	Bacteria.Proteobacteria.Gammaproteobacteria.Pseudomonadales	ESYT3
235426	ENSG00000158220	rs1679169	0.019073497	0.007092506	0.665832315	0.621544742	0.675737341	-0.594651494	0.051735229	-0.044132181	0.28108053	0.213865741	0.119246175	0.088970366	0.079460037	0.017661768	0.997329664	0.92426646	Bacteria.Firmicutes.Negativicutes.Selenomonadales.Veillonellaceae.Megasphaera	ESYT3
235427	ENSG00000158220	rs1679169	0.099573843	0.00907988	0.622207184	0.490521564	0.470667842	-0.614082164	-0.053835353	-0.062757224	0.281705493	0.228314558	0.108738854	0.090504968	0.241492835	0.026807313	0.948905015	0.966332496	Bacteria.Firmicutes.Clostridia.Clostridiales.Ruminococcaceae.Ruminococcaceae_NK4A214_group	ESYT3
235428	ENSG00000158220	rs1679169	0.006007883	0.000916621	0.264383515	0.142714877	0.830639682	-0.711804682	0.124568726	-0.11560338	0.29242642	0.204871208	0.110647604	0.077914268	0.029673088	0.003175033	0.786736206	0.964371475	Bacteria.Firmicutes.Clostridia.Clostridiales.Ruminococcaceae.Ruminococcus_2	ESYT3
235429	ENSG00000158220	rs1679169	0.028604239	0.028704871	0.278353034	0.199999037	0.464300508	-0.391224394	-0.094677641	0.092594961	0.207395445	0.174868099	0.086608152	0.07151765	0.071838676	0.028345361	0.99714486	0.996602117	Bacteria.Firmicutes.Clostridia.Clostridiales.Clostridiaceae_1.Clostridium_sensu_stricto_1	ESYT3
235430	ENSG00000158220	rs1679169	0.001463192	0.001090007	0.742565117	0.910494707	0.583246741	-0.548191187	0.031415977	0.00994933	0.175491569	0.160339071	0.095239817	0.088161647	0.004986629	0.001307666	0.997117901	0.954918014	Bacteria.Firmicutes.Clostridia.Clostridiales.Lachnospiraceae.Eubacterium_hallii_group	ESYT3
235431	ENSG00000158220	rs1679169	0.086802832	0.050493504	0.926058693	0.959697529	0.557530712	-0.527183335	-0.010984407	-0.005003835	0.320639387	0.264553939	0.11790215	0.098639742	0.307155761	0.121459674	0.885168477	0.943399909	Bacteria.Firmicutes.Clostridia.Clostridiales.Ruminococcaceae.Anaerotruncus	ESYT3
235432	ENSG00000158220	rs1679169	0.002429768	0.003367686	0.970480254	0.763421815	0.573989702	-0.488477225	0.003289972	0.021527175	0.181917806	0.160470911	0.088562102	0.071221608	0.006798469	0.002330316	0.682812323	0.99494219	Bacteria.Firmicutes.Clostridia.Clostridiales.Lachnospiraceae.Lachnospira	ESYT3
235433	ENSG00000158220	rs1679169	0.002897558	0.005015319	0.176238678	0.526273033	0.942735027	-0.669762541	0.183409682	-0.068460778	0.304546474	0.230560527	0.134139296	0.107450542	0.028646612	0.011636568	0.769483615	0.963296778	Bacteria.Firmicutes.Clostridia.Clostridiales.Lachnospiraceae.Lachnospiraceae_ND3007_group	ESYT3
235434	ENSG00000158220	rs1679169	0.192474824	0.081777099	0.858423812	0.620400139	0.672709816	-0.696706523	-0.020765228	0.043854568	0.510803429	0.394095673	0.115948316	0.088120779	0.680577626	0.314737965	0.999330493	0.996754281	Bacteria.Proteobacteria	ESYT3
235435	ENSG00000158220	rs1679169	0.175788414	0.208770505	0.827287259	0.945313002	0.686418498	-0.537041379	-0.021457275	0.005438666	0.501491828	0.423016084	0.097950169	0.07898228	0.907004165	0.485307343	0.997675757	0.949329469	Bacteria.Bacteroidetes	ESYT3
235436	ENSG00000158220	rs1679169	0.147354056	0.014949309	0.116621752	0.814774644	0.336557184	-0.520285239	-0.165863893	0.021550044	0.229508633	0.208108282	0.104297859	0.091615124	0.240808308	0.031450634	0.702949127	0.907002455	Bacteria.Firmicutes.Clostridia.Clostridiales.Ruminococcaceae.Ruminiclostridium_9	ESYT3
235437	ENSG00000158220	rs1679169	0.300149477	0.168161259	0.820732738	0.713059718	0.734834767	-0.689482417	-0.029575022	0.034340781	0.703566473	0.494720803	0.129988065	0.092973653	0.954184916	0.6224333	0.999826541	0.999832315	Bacteria.Firmicutes.Clostridia.Clostridiales.Lachnospiraceae	ESYT3
235438	ENSG00000158220	rs1679169	0.223516321	0.184423015	0.475922819	0.350786937	0.394129093	-0.330484489	0.089249456	-0.085954825	0.320700512	0.246352499	0.124470588	0.091458344	0.446195794	0.246897315	0.891095006	0.859949277	Bacteria.Firmicutes.Negativicutes.Selenomonadales	ESYT3
235439	ENSG00000158220	rs1679169	0.008530291	0.013455449	0.761916843	0.863251411	0.621853031	-0.504578787	-0.031322553	-0.017044857	0.229231206	0.19858771	0.102953391	0.098570597	0.036169714	0.014283177	0.976314705	0.992584463	Bacteria.Firmicutes.Bacilli.Lactobacillales.Streptococcaceae.Streptococcus	ESYT3
235440	ENSG00000158220	rs1679169	0.069252686	0.015489154	0.575528586	0.998595857	0.472417969	-0.49973995	0.059955115	-0.000153729	0.255731677	0.201002423	0.106536036	0.087019264	0.133834186	0.029238585	0.899084992	0.891968065	Bacteria.Firmicutes.Erysipelotrichia.Erysipelotrichales.Erysipelotrichaceae	ESYT3
235441	ENSG00000158220	rs1679169	0.037002102	0.001940495	0.836969115	0.221660579	0.609820922	-0.701168563	0.023757346	-0.107871676	0.286363446	0.217049051	0.114992744	0.087419041	0.13164422	0.00813471	0.981084248	0.998600531	Bacteria.Firmicutes.Clostridia.Clostridiales.Ruminococcaceae.Ruminiclostridium_6	ESYT3
235442	ENSG00000158220	rs1679169	0.004802326	0.00424239	0.70428271	0.618072116	0.630585643	-0.581432713	-0.034388342	0.040177068	0.21593306	0.196173574	0.09020585	0.080195707	0.036369615	0.012946201	0.99759175	0.986746924	Bacteria.Firmicutes.Clostridia.Clostridiales.Lachnospiraceae.Lachnospiraceae_UCG_008	ESYT3
235443	ENSG00000158220	rs1679169	0.003677909	0.004557107	0.901069597	0.957984779	0.573133935	-0.516927909	0.009617826	-0.00361896	0.190183296	0.175900128	0.077067905	0.068429187	0.01920247	0.007185088	0.840514422	0.996359602	Bacteria.Proteobacteria.Betaproteobacteria	ESYT3
235444	ENSG00000158220	rs1679169	0.007982532	0.007464083	0.184508956	0.058843779	0.494323787	-0.419649444	0.104416777	-0.124269797	0.18059184	0.151944439	0.077850673	0.06461784	0.016457502	0.004694267	0.919317431	0.97562022	Bacteria.Bacteroidetes.Bacteroidia.Bacteroidales.Porphyromonadaceae	ESYT3
235445	ENSG00000158220	rs1679169	0.00078194	0.000363312	0.061483327	0.043322718	0.594608648	-0.536072221	0.150133919	-0.171101006	0.168691573	0.142471225	0.07889711	0.08302438	0.002916951	0.000537012	0.999670759	0.975906693	Bacteria.Firmicutes.Clostridia.Clostridiales.Ruminococcaceae.Flavonifractor	ESYT3
235446	ENSG00000158220	rs1679169	0.005175471	0.002932783	0.644493549	0.996476184	0.669792084	-0.545307968	0.06760414	0.000561208	0.231459161	0.1763942	0.145828909	0.126584099	0.023459085	0.004387977	0.999005033	0.95126406	Bacteria.Actinobacteria.Coriobacteriia.Coriobacteriales	ESYT3
235447	ENSG00000158220	rs1679169	0.012995579	0.008005514	0.780740885	0.553155061	0.635634159	-0.626591151	0.032581975	-0.062126856	0.248857395	0.229001648	0.116568149	0.104215985	0.086591617	0.021395452	0.99792254	0.986607256	Bacteria.Firmicutes.Clostridia.Clostridiales.Family_XIII.Family_XIII_AD3011_group	ESYT3
235448	ENSG00000158220	rs1679169	0.033045405	0.03676305	0.795215576	0.582977492	0.533494639	-0.440798097	0.026682797	-0.048993644	0.24495462	0.206721586	0.102385131	0.088788745	0.074794786	0.037609119	0.926890345	0.927561557	Bacteria.Firmicutes.Clostridia.Clostridiales.Lachnospiraceae.Blautia	ESYT3
235449	ENSG00000158220	rs1679169	0.344738432	0.199821205	0.778730908	0.685556811	0.815771183	-0.740405377	-0.040222462	0.039184687	0.857107691	0.571638585	0.142560967	0.096345427	0.997454612	0.812487091	0.997650199	0.999159905	Bacteria.Firmicutes.Clostridia.Clostridiales	ESYT3
235450	ENSG00000158220	rs1679169	0.022212799	0.007024148	0.543125144	0.792940096	0.505083778	-0.486002023	0.039029802	-0.013046546	0.215592034	0.17456881	0.06384596	0.049498144	0.052467609	0.008882192	0.997282517	0.999171204	Bacteria.Proteobacteria.Gammaproteobacteria.Enterobacteriales.Enterobacteriaceae	ESYT3
235451	ENSG00000158220	rs1679169	0.000662226	0.000406013	0.298875306	0.643895123	0.687960915	-0.572508711	0.12107641	-0.04756427	0.192322246	0.153540799	0.115616645	0.102415388	0.003143381	0.00060074	0.924475198	0.998755611	Bacteria.Actinobacteria.Actinobacteria.Bifidobacteriales.Bifidobacteriaceae	ESYT3
235452	ENSG00000158220	rs1679169	0.037535881	0.006534899	0.289368671	0.85364612	0.44901705	-0.501418794	-0.099225108	0.014364113	0.211465786	0.178428142	0.092887521	0.077558541	0.065504369	0.008481844	0.84372248	0.998819627	Bacteria.Firmicutes.Clostridia.Clostridiales.Ruminococcaceae.Ruminococcaceae_UCG_003	ESYT3
235453	ENSG00000158220	rs1679169	0.010064431	0.003370665	0.310981011	0.276556163	0.861854926	-0.722678646	0.124776511	-0.097145441	0.325081508	0.237432772	0.122195197	0.088530862	0.040208027	0.008685603	0.631838349	0.959078693	Bacteria.Firmicutes.Clostridia.Clostridiales.Ruminococcaceae.Ruminococcus_1	ESYT3
235454	ENSG00000158220	rs1679169	0.000518251	0.00036054	0.180388477	0.301464344	0.690609188	-0.566565325	0.132785948	-0.084856104	0.189025978	0.150481937	0.098060966	0.081468501	0.003138454	0.000503775	0.391118401	0.906139728	Bacteria.Firmicutes.Clostridia.Clostridiales.Peptostreptococcaceae.Intestinibacter	ESYT3
235455	ENSG00000158220	rs1679169	0.004980211	0.005946882	0.599850644	0.749685395	0.655611628	-0.557448503	0.054017155	-0.027725911	0.225496025	0.195996677	0.102460771	0.086532627	0.018553995	0.006771603	0.833296104	0.983121182	Bacteria.Firmicutes.Clostridia.Clostridiales.Lachnospiraceae.Eubacterium_eligens_group	ESYT3
235456	ENSG00000158220	rs1679169	0.004154269	0.002195991	0.930877598	0.842860055	0.59137686	-0.51443007	-0.008901338	-0.015355481	0.199035732	0.161303856	0.102223145	0.077151347	0.013365368	0.002108198	0.982862011	0.990119776	Bacteria.Firmicutes.Negativicutes.Selenomonadales.Veillonellaceae.Veillonella	ESYT3
235457	ENSG00000158220	rs1679169	0.000496209	0.000454303	0.219705006	0.109533463	0.643924701	-0.546761165	0.099735892	-0.110411492	0.175601513	0.148005702	0.080480148	0.068049509	0.001858729	0.000566442	0.957702184	0.792439086	Bacteria.Bacteroidetes.Bacteroidia.Bacteroidales.Rikenellaceae	ESYT3
235458	ENSG00000158220	rs1679169	0.006779114	0.002639242	0.62520767	0.861916065	0.540470198	-0.499846746	0.071474736	-0.021242733	0.193238198	0.159834809	0.145623489	0.121646812	0.013604182	0.002461819	0.785225684	0.917221068	Bacteria.Actinobacteria.Actinobacteria	ESYT3
235459	ENSG00000158220	rs1679169	0.001349377	0.001233962	0.482235592	0.294280561	0.598247745	-0.506767289	0.049772676	-0.062036123	0.178586237	0.149978729	0.070422756	0.058673138	0.004297658	0.001224618	0.781944093	0.806800203	Bacteria.Firmicutes.Negativicutes.Selenomonadales.Veillonellaceae.Dialister	ESYT3
235460	ENSG00000158220	rs1679169	0.002696104	0.004041902	0.941440415	0.863158098	0.578609951	-0.501202092	0.005771187	-0.011558836	0.185449297	0.16814446	0.078259556	0.066798831	0.012813932	0.005771499	0.813663706	0.994680072	Bacteria.Proteobacteria.Betaproteobacteria.Burkholderiales	ESYT3
235461	ENSG00000158220	rs1679169	0.000934231	0.000611717	0.183836201	0.203880236	0.598836208	-0.522829235	-0.107520162	0.081120574	0.172658138	0.145151901	0.080039963	0.063203518	0.003496633	0.000620829	0.640115371	0.903004347	Bacteria.Firmicutes.Clostridia.Clostridiales.Lachnospiraceae.Lachnospiraceae_NK4A136_group	ESYT3
235462	ENSG00000158220	rs1679169	0.001376096	0.000780265	0.795403915	0.703670316	0.592472523	-0.529295786	-0.021791001	0.027997243	0.177199872	0.150133322	0.08369348	0.073281564	0.004240805	0.000936007	0.780939421	0.979583885	Bacteria.Firmicutes.Clostridia.Clostridiales.Lachnospiraceae.Dorea	ESYT3
235463	ENSG00000158220	rs1679169	0.03099247	0.265595917	0.840846225	0.239240253	0.519792446	-0.26350373	-0.019385115	0.104925436	0.235725174	0.234656348	0.096148478	0.088337038	0.086112341	0.149573496	0.84715628	0.996502544	Bacteria.Firmicutes.Clostridia.Clostridiales.Family_XI	ESYT3
235464	ENSG00000158220	rs1679169	0.001107992	0.009832864	0.931305217	0.408411249	0.589112031	-0.423863404	0.006365306	0.054290152	0.172573635	0.159352082	0.07355551	0.065246429	0.006411772	0.008210559	0.972923562	0.979585985	Bacteria.Firmicutes.Erysipelotrichia.Erysipelotrichales.Erysipelotrichaceae.Erysipelatoclostridium	ESYT3
235465	ENSG00000158220	rs1679169	0.138949841	0.278857546	0.577659246	0.361894676	0.436147056	-0.299077581	-0.056681548	0.083153128	0.291134702	0.273876767	0.101285029	0.090558331	0.249578251	0.205688413	0.998896274	0.99087052	Bacteria.Proteobacteria.Deltaproteobacteria.Desulfovibrionales.Desulfovibrionaceae.Desulfovibrio	ESYT3
235466	ENSG00000158220	rs1679169	0.001536316	0.000892648	0.997697944	0.888197969	0.584962268	-0.520595284	0.000281069	-0.011719799	0.176857139	0.149474419	0.097043555	0.083038278	0.004341921	0.001029026	0.999160666	0.997201293	Bacteria.Firmicutes.Clostridia.Clostridiales.Lachnospiraceae.Coprococcus_1	ESYT3
235467	ENSG00000158220	rs1679169	0.002264743	0.001427446	0.996815163	0.875128877	0.588533971	-0.52378931	-0.000367725	-0.011673022	0.185139626	0.157219422	0.091770792	0.073988626	0.006461953	0.00148702	0.999426446	0.95533137	Bacteria.Proteobacteria.Deltaproteobacteria.Desulfovibrionales.Desulfovibrionaceae.Bilophila	ESYT3
235468	ENSG00000158220	rs1679169	0.00133846	0.000833428	0.754298937	0.652524295	0.602827978	-0.532233128	0.027125279	-0.033093199	0.17981167	0.151865208	0.086303472	0.073158695	0.004258584	0.000868291	0.998525812	0.997174658	Bacteria.Proteobacteria.Deltaproteobacteria.Desulfovibrionales.Desulfovibrionaceae	ESYT3
235469	ENSG00000158220	rs1679169	0.025357024	0.04420024	0.445705822	0.224955391	0.496155797	-0.377453182	-0.056137321	0.0778193	0.216787033	0.183942702	0.073166097	0.063520341	0.09387272	0.057793851	0.981446852	0.925873833	Bacteria.Proteobacteria.Gammaproteobacteria.Enterobacteriales.Enterobacteriaceae.Citrobacter	ESYT3
235470	ENSG00000158220	rs1679169	0.037740791	0.004114024	0.07645088	0.429502533	0.403691735	-0.451172214	-0.201826459	0.080813407	0.190330516	0.151674397	0.112106141	0.101651117	0.067637763	0.004616244	0.999672451	0.998587032	Bacteria.Firmicutes.Clostridia.Clostridiales.Ruminococcaceae.Butyricicoccus	ESYT3
235471	ENSG00000158220	rs1679169	0.000722156	0.000297733	0.296278855	0.168104723	0.63406174	-0.580320973	0.094358744	-0.106282092	0.178613279	0.151793138	0.08961676	0.076249763	0.003472954	0.000477668	0.998043854	0.956749585	Bacteria.Firmicutes.Clostridia.Clostridiales.Ruminococcaceaencultured	ESYT3
235472	ENSG00000158220	rs1679169	0.12647919	0.311397962	0.641334839	0.377384757	0.460244899	-0.282205564	-0.074071083	0.115265014	0.297316987	0.276607585	0.158264309	0.129685213	0.270044514	0.229198281	0.998891856	0.999590371	Bacteria.Firmicutes.Bacilli.Bacillales.Staphylococcaceae.Staphylococcus	ESYT3
235473	ENSG00000158220	rs1679169	0.029378958	0.058140541	0.551556318	0.609620414	0.757560191	-0.662152138	-0.041440814	0.033200106	0.340087469	0.343320086	0.069235886	0.064704851	0.497471291	0.278649509	0.999973618	0.989705988	Bacteria.Bacteroidetes.Bacteroidia.Bacteroidales.Bacteroidaceae.Bacteroides	ESYT3
235474	ENSG00000158220	rs1679169	0.175888925	0.208846801	0.827633692	0.945545683	0.686196553	-0.53692727	-0.021414513	0.005415671	0.501447977	0.422997966	0.097954658	0.078984951	0.908239061	0.487148602	0.997187614	0.946889281	Bacteria.Bacteroidetes.Bacteroidia.Bacteroidales	ESYT3
235475	ENSG00000158220	rs1679169	0.001570755	0.001181375	0.99990541	0.976320911	0.582318877	-0.519583511	8.52E-06	0.001773393	0.176445827	0.153133513	0.071567464	0.059517475	0.006818609	0.001938904	0.857433579	0.940892097	Bacteria.Proteobacteria.Betaproteobacteria.Burkholderiales.Alcaligenaceae	ESYT3
235476	ENSG00000158220	rs1679169	0.011818857	0.002074565	0.377533988	0.862645723	0.494463603	-0.520601077	-0.088974715	0.015116477	0.190876382	0.162271338	0.100137383	0.087029333	0.029537221	0.003349123	0.979221309	0.998719086	Bacteria.Firmicutes.Bacilli.Bacillales.Family_XI.Gemella	ESYT3
235477	ENSG00000158220	rs1679169	0.002623057	0.000628687	0.529226747	0.754325779	0.552028094	-0.549371171	0.049819322	0.023425122	0.176403173	0.15288355	0.07875571	0.074539244	0.008210503	0.000957299	0.999694213	0.908466096	Bacteria.Firmicutes.Clostridia.Clostridiales.Lachnospiraceaencultured	ESYT3
235478	ENSG00000158220	rs1679169	0.003508189	0.001061533	0.105571334	0.10655624	1.099409165	-0.87009416	0.224607862	-0.166696668	0.36284986	0.253860119	0.136849867	0.101858128	0.047475963	0.006897225	0.984443038	0.892135646	Bacteria.Firmicutes.Clostridia.Clostridiales.Ruminococcaceae.Eubacterium_coprostanoligenes_group	ESYT3
235479	ENSG00000158220	rs1679169	0.001184494	0.000885376	0.816739551	0.378842845	0.582005713	-0.50505759	-0.021142985	0.06821355	0.171573874	0.144904939	0.090866482	0.076983822	0.003945808	0.000975736	0.911277047	0.876681541	Bacteria.Fusobacteria.Fusobacteriia.Fusobacteriales.Fusobacteriaceae.Fusobacterium	ESYT3
235480	ENSG00000158220	rs1679169	0.035803952	0.084457108	0.086134693	0.021926001	0.413141137	-0.297367473	0.129195528	-0.149307455	0.192724019	0.169711812	0.074139948	0.063588038	0.077015963	0.058920726	0.800498479	0.997216401	Bacteria.Firmicutes.Clostridia.Clostridiales.Ruminococcaceae.Subdoligranulum	ESYT3
235481	ENSG00000158220	rs1679169	0.182813467	0.118243489	0.792079121	0.744826374	0.713254654	-0.640830219	-0.028833436	0.02749051	0.529704516	0.404784336	0.108929256	0.084105652	0.821666382	0.435605318	0.999135888	0.996172726	Bacteria.Firmicutes.Clostridia.Clostridiales.Ruminococcaceae	ESYT3
235482	ENSG00000158220	rs1679169	0.057301762	0.021244568	0.300940264	0.776035141	0.442019734	-0.487891436	-0.106010017	0.025839866	0.228394427	0.20666283	0.101666715	0.090451832	0.105620709	0.02174232	0.495748863	0.983736122	Bacteria.Firmicutes.Clostridia.Clostridiales.Christensenellaceae	ESYT3
235483	ENSG00000158220	rs1679169	0.002632907	0.001146321	0.529325246	0.419329431	0.661173246	-0.57636672	-0.047472353	0.052526339	0.211366768	0.169383634	0.075063564	0.06462807	0.006771923	0.001425722	0.919978938	0.987424055	Bacteria.Proteobacteria.Gammaproteobacteria.Pasteurellales.Pasteurellaceae	ESYT3
235484	ENSG00000158220	rs1679169	0.002230782	0.003301325	0.927571675	0.986917634	0.585801094	-0.513446769	-0.008245971	-0.001492511	0.183986663	0.168295076	0.090363179	0.090673629	0.007405719	0.003529308	0.925438269	0.966441371	Bacteria.Firmicutes.Clostridia.Clostridiales.Lachnospiraceae.Fusicatenibacter	ESYT3
235485	ENSG00000158220	rs1679169	0.004357604	0.002920756	0.583235185	0.996941525	0.685753991	-0.548834284	0.077634675	-0.000469472	0.232106378	0.17745441	0.140789969	0.122003824	0.022007591	0.004621084	0.999739884	0.918172455	Bacteria.Actinobacteria.Coriobacteriia.Coriobacteriales.Coriobacteriaceae	ESYT3
235486	ENSG00000158220	rs1679169	0.000622041	0.000394843	0.28942296	0.643396139	0.6919591	-0.573253916	0.1231581	-0.04759864	0.192386248	0.153389252	0.115304987	0.102335056	0.003173042	0.000541451	0.848025145	0.993111591	Bacteria.Actinobacteria.Actinobacteria.Bifidobacteriales.Bifidobacteriaceae.Bifidobacterium	ESYT3
235487	ENSG00000158220	rs1679169	0.00049682	0.000452248	0.218865411	0.109825083	0.64396609	-0.547037585	0.10000692	-0.110344085	0.175631034	0.148024597	0.080550257	0.068064956	0.001872188	0.000575167	0.954900767	0.779950689	Bacteria.Bacteroidetes.Bacteroidia.Bacteroidales.Rikenellaceae.Alistipes	ESYT3
235488	ENSG00000158220	rs1679169	0.128204292	0.099133968	0.371159021	0.241775702	0.405524105	-0.344583131	0.100949987	-0.09744295	0.26317957	0.205967145	0.112099764	0.082485757	0.206749736	0.076813967	0.763497526	0.857593755	Bacteria.Firmicutes.Negativicutes.Selenomonadales.Veillonellaceae	ESYT3
235489	ENSG00000158220	rs1679169	0.004097643	0.001932606	0.566066589	0.649127541	0.548026913	-0.493658995	0.058339855	-0.044364085	0.184148624	0.152749766	0.101143921	0.097056816	0.008967043	0.001621251	0.999276643	0.988728768	Bacteria.Firmicutes.Clostridia.Clostridiales.Ruminococcaceae.Ruminiclostridium_5	ESYT3
235490	ENSG00000158220	rs1679169	0.001334542	0.000836114	0.757936934	0.65231564	0.602972395	-0.53212804	0.026795659	-0.033113594	0.17980363	0.151879431	0.08657936	0.073156683	0.004256211	0.000927028	0.997604342	0.996621608	Bacteria.Proteobacteria.Deltaproteobacteria	ESYT3
235491	ENSG00000158220	rs1679169	0.002833217	0.001433717	0.972404403	0.815336022	0.582973239	-0.537815709	0.003536381	-0.019384076	0.187862773	0.161498919	0.101835771	0.082662255	0.012225935	0.002350312	0.983510826	0.882256069	Bacteria.Firmicutes.Bacilli.Lactobacillales.Carnobacteriaceae.Granulicatella	ESYT3
235492	ENSG00000158220	rs1679169	0.074896248	0.047823165	0.170470003	0.450185283	0.39540875	-0.456635701	-0.140594485	0.069562033	0.218440529	0.22638684	0.101435753	0.091566101	0.199635338	0.07001642	0.997947728	0.9977362	Bacteria.Actinobacteria.Actinobacteria.Micrococcales	ESYT3
235493	ENSG00000158220	rs1679169	0.028595247	0.008153564	0.449394444	0.757230525	0.482978293	-0.482805855	0.115146916	-0.037893442	0.215725857	0.17688806	0.151305101	0.122069316	0.052153013	0.007812891	0.783894219	0.964398503	Bacteria.Actinobacteria	ESYT3
235494	ENSG00000158220	rs1679169	0.046972643	0.121766867	0.964887466	0.558805142	0.591099745	-0.391494894	0.004638927	0.051588398	0.291893138	0.249698321	0.104973969	0.08778804	0.169901507	0.127024112	0.997594253	0.968019235	Bacteria.Firmicutes.Erysipelotrichia.Erysipelotrichales.Erysipelotrichaceae.Faecalitalea	ESYT3
235495	ENSG00000158220	rs1679169	0.014568682	0.035591407	0.830472105	0.681365299	0.607865909	-0.461941186	-0.022058213	-0.040937039	0.242168473	0.215232002	0.102615786	0.099252827	0.058724195	0.033502546	0.99152666	0.975114706	Bacteria.Firmicutes.Bacilli.Lactobacillales	ESYT3
235496	ENSG00000158220	rs1679169	0.005291346	0.005825436	0.580018966	0.566336431	0.669162732	-0.606666246	0.063290082	-0.066026623	0.23187234	0.212747855	0.113800713	0.114550273	0.03703696	0.011744535	0.998820086	0.961415255	Bacteria.Firmicutes.Clostridia.Clostridiales.Family_XIII	ESYT3
235497	ENSG00000158220	rs1679169	0.005343475	0.004742297	0.347799849	0.632195686	0.781311309	-0.614238239	0.096242712	-0.037473158	0.271060773	0.210015837	0.101767876	0.077921436	0.019920823	0.007188874	0.973414458	0.998439902	Bacteria.Verrucomicrobia.Verrucomicrobiae.Verrucomicrobiales.Verrucomicrobiaceae.Akkermansia	ESYT3
235498	ENSG00000158220	rs1679169	0.007843271	0.013923723	0.725748128	0.83238101	0.629339507	-0.501141262	-0.036156631	-0.020867661	0.229375503	0.198264877	0.102628324	0.098200183	0.036864417	0.014949504	0.988415778	0.993308085	Bacteria.Firmicutes.Bacilli.Lactobacillales.Streptococcaceae	ESYT3
235499	ENSG00000158220	rs1679169	0.371350556	0.14092818	0.497830417	0.706454188	0.344526331	-0.411065139	-0.109438355	0.044803753	0.382732927	0.275788947	0.16052988	0.118440265	0.458078651	0.143930613	0.99032513	0.908048481	Bacteria.Firmicutes.Clostridia.Clostridiales.Ruminococcaceae.Ruminococcaceae_UCG_013	ESYT3
235500	ENSG00000158220	rs1679169	0.002117119	0.002475442	0.176369229	0.244654028	0.864345662	-0.717085748	-0.084976744	0.061882573	0.269987067	0.22772329	0.06216799	0.052708105	0.038743613	0.016401812	0.914353853	0.870964126	Bacteria.Firmicutes.Clostridia.Clostridiales.Ruminococcaceae.Faecalibacterium	ESYT3
235501	ENSG00000158220	rs1679169	0.005878928	0.002977007	0.955669909	0.969818908	0.589127316	-0.521128467	0.003779082	-0.002132132	0.206834941	0.168851731	0.067721814	0.056136175	0.01556485	0.003348082	0.962041962	0.97636764	Bacteria.Firmicutes.Clostridia.Clostridiales.Lachnospiraceae.Tyzzerella	ESYT3
235502	ENSG00000158220	rs1679169	0.001295524	0.000808234	0.801087743	0.644381614	0.59379085	-0.545466231	0.02281039	-0.037745999	0.176558182	0.155210412	0.090169414	0.081394332	0.003922501	0.00105802	0.968802863	0.997181136	Bacteria.Bacteroidetes.Bacteroidia.Bacteroidales.Prevotellaceae	ESYT3
235503	ENSG00000158220	rs1679169	0.058176586	0.021202032	0.295882432	0.776231286	0.440400165	-0.488150422	-0.107122827	0.02582431	0.228377314	0.206701709	0.101655207	0.090478842	0.106988773	0.02213024	0.49420889	0.978565828	Bacteria.Firmicutes.Clostridia.Clostridiales.Christensenellaceae.Christensenellaceae_R_7_group	ESYT3
235504	ENSG00000158220	rs1679169	0.422450289	0.243877269	0.816485185	0.703028457	0.808286609	-0.751990348	-0.037770193	0.040072571	1.001248677	0.639438162	0.16209629	0.104649972	0.999435429	0.959065662	0.999968393	0.999515331	Bacteria.Firmicutes	ESYT3
235505	ENSG00000158220	rs1679169	0.009265911	0.015786366	0.508718616	0.298373761	0.528438761	-0.420478788	-0.052635971	0.070265648	0.197025186	0.169629443	0.079210956	0.067026929	0.033065544	0.015729773	0.975699737	0.99999132	Bacteria.Firmicutes.Clostridia.Clostridiales.Clostridiaceae_1	ESYT3
235506	ENSG00000158220	rs1679169	0.001773314	0.001174444	0.893536902	0.97655353	0.578500668	-0.519879248	-0.015987539	0.002933889	0.177436713	0.153134914	0.118994615	0.09944249	0.00592535	0.001313697	0.917770889	0.999738462	Bacteria.Firmicutes.Bacilli.Bacillales	ESYT3
235507	ENSG00000158220	rs1679169	0.002294683	0.001035408	0.517414615	0.450055868	0.657065275	-0.57110539	-0.048419646	0.048387578	0.206985089	0.16623884	0.07439039	0.063675408	0.006390592	0.001300373	0.919213845	0.989428248	Bacteria.Proteobacteria.Gammaproteobacteria.Pasteurellales.Pasteurellaceae.Haemophilus	ESYT3
235508	ENSG00000158220	rs1679169	0.038605307	0.071633092	0.203949941	0.269387579	0.435656632	-0.377774793	-0.091372402	0.074877535	0.206354768	0.206283259	0.07120214	0.067215873	0.078603317	0.06508922	0.540252241	0.830371584	Bacteria.Firmicutes.Clostridia.Clostridiales.Lachnospiraceae.Lachnospiraceae_UCG_010	ESYT3
235509	ENSG00000158220	rs1679169	0.001808103	0.001944378	0.232247557	0.472558519	0.786325078	-0.636302549	-0.09390674	0.048997268	0.241656512	0.197010083	0.077876153	0.067813189	0.011023085	0.003491578	0.612859404	0.940799143	Bacteria.Firmicutes.Clostridia.Clostridiales.Lachnospiraceae.Lachnoclostridium	ESYT3
235510	ENSG00000158220	rs1679169	0.031582793	0.046919445	0.901073074	0.723571233	0.557305711	-0.458372076	0.012828874	-0.035166651	0.253653444	0.226294051	0.102801754	0.098998274	0.113151255	0.053662452	0.970737021	0.933837527	Bacteria.Firmicutes.Bacilli	ESYT3
235511	ENSG00000158220	rs1679169	0.001156422	0.00075824	0.89583972	0.471890704	0.585144982	-0.513089829	-0.012036123	0.055883879	0.172106504	0.14516425	0.091576963	0.077227412	0.003768379	0.00088564	0.910665118	0.904236576	Bacteria.Fusobacteria.Fusobacteriia.Fusobacteriales	ESYT3
235512	ENSG00000158220	rs1679169	0.049058125	0.034608816	0.834553135	0.585979367	0.638759589	-0.669108822	-0.017411987	0.045101021	0.318477823	0.310026121	0.083030511	0.082391497	0.344647722	0.116107666	0.998803525	0.997226571	Bacteria.Firmicutes.Clostridia.Clostridiales.Lachnospiraceae.Eubacterium_rectale_group	ESYT3
235513	ENSG00000158220	rs1679169	0.002462004	0.000765059	0.834002131	0.540258439	0.588855907	-0.562567231	0.021582123	-0.053162903	0.186892642	0.159289826	0.1025694	0.086348865	0.011724054	0.001432092	0.996006416	0.884813348	Bacteria.Firmicutes.Bacilli.Lactobacillales.Carnobacteriaceae	ESYT3
235514	ENSG00000158220	rs1679169	0.02804293	0.010017318	0.211375061	0.317328603	0.451940149	-0.435938015	0.081132363	-0.049509101	0.201131728	0.164321626	0.064276843	0.049130124	0.051985535	0.008330063	0.999492402	0.999741582	Bacteria.Proteobacteria.Gammaproteobacteria.Enterobacteriales.Enterobacteriaceae.Escherichia_Shigella	ESYT3
235515	ENSG00000158220	rs1679169	0.003608519	0.001076162	0.131659891	0.578648587	0.523529921	-0.500328929	-0.097898379	0.030301625	0.173343847	0.146164285	0.064119546	0.054287832	0.009056298	0.001206109	0.610953146	0.993577312	Bacteria.Proteobacteria.Betaproteobacteria.Burkholderiales.Alcaligenaceae.Sutterella	ESYT3
235516	ENSG00000158220	rs1679169	0.052191671	0.017081574	0.581392258	0.936068226	0.492137327	-0.518757461	0.054026912	0.006872033	0.248828344	0.211925646	0.097498852	0.085341819	0.094667979	0.019448924	0.573585719	0.974591286	Bacteria.Firmicutes.Clostridia.Clostridiales.Lachnospiraceae.Anaerostipes	ESYT3
235517	ENSG00000158220	rs1679169	0.096884342	0.015533123	0.420283099	0.967491915	0.431206377	-0.517575877	-0.08973571	-0.003581175	0.255987052	0.208269042	0.110638114	0.087534843	0.136066952	0.021599335	0.731052117	0.946882776	Bacteria.Bacteroidetes.Bacteroidia.Bacteroidales.Porphyromonadaceae.Odoribacter	ESYT3
235518	ENSG00000158220	rs1679169	0.068864223	0.015477016	0.585415571	0.992366008	0.474586397	-0.501083145	0.058332538	0.000835286	0.256537319	0.201517857	0.106402597	0.086965371	0.134171409	0.029747795	0.910934631	0.889645728	Bacteria.Firmicutes.Erysipelotrichia.Erysipelotrichales	ESYT3
235519	ENSG00000158220	rs1679169	0.001283298	0.000725687	0.562380515	0.281390935	0.588821208	-0.518981608	0.044173737	-0.065965367	0.174920474	0.146258831	0.075861068	0.060728951	0.003613467	0.000934002	0.998277807	0.999325446	Bacteria.Bacteroidetes.Bacteroidia.Bacteroidales.Porphyromonadaceae.Parabacteroides	ESYT3
235520	ENSG00000158220	rs1679169	0.000380492	0.000347227	0.114891524	0.263710985	0.666817634	-0.549420024	0.169514471	-0.095865732	0.177885902	0.145485324	0.106078605	0.08503132	0.002249106	0.000487597	0.434404351	0.806344506	Bacteria.Firmicutes.Clostridia.Clostridiales.Peptostreptococcaceae	ESYT3
235521	ENSG00000158234	rs17282752	0.59500938	0.85797708	0.877515129	0.466795489	-0.136883193	-0.055950051	0.010099729	0.069599566	0.256228289	0.311418935	0.065274043	0.095080469	0.559311917	0.368707774	0.996566686	0.997858307	Bacteria.Proteobacteria.Gammaproteobacteria	FAIM
235522	ENSG00000158234	rs17282752	0.953452053	0.539562741	0.583015543	0.782244379	0.015430161	0.178194486	0.063518985	0.033294407	0.263322139	0.288931289	0.115123953	0.119961454	0.651853064	0.333979437	0.948905015	0.966332496	Bacteria.Firmicutes.Clostridia.Clostridiales.Ruminococcaceae.Ruminococcaceae_NK4A214_group	FAIM
235523	ENSG00000158234	rs17282752	0.371035176	0.260437693	0.36739002	0.151015787	-0.151741573	0.231648895	-0.069059415	0.133974619	0.168457318	0.204050234	0.0760818	0.092201201	0.172982077	0.080971677	0.99935717	0.949725174	Bacteria.Firmicutes.Erysipelotrichia.Erysipelotrichales.Erysipelotrichaceae.Erysipelotrichaceae_UCG_003	FAIM
235524	ENSG00000158234	rs17282752	0.302709101	0.820705677	0.380914618	0.970056384	-0.224760767	0.066061398	-0.072002422	-0.004069534	0.216348845	0.290308301	0.081616042	0.107995553	0.308405284	0.384545637	0.997329664	0.93016105	Bacteria.Firmicutes.Negativicutes.Selenomonadales.Veillonellaceae.Megasphaera	FAIM
235525	ENSG00000158234	rs17282752	0.20919724	0.609266288	0.150776965	0.636678376	-0.241989732	0.142635788	-0.085832786	0.039950051	0.190791099	0.277712296	0.05903496	0.084180156	0.230768591	0.246193238	0.86527713	0.998607976	Bacteria.Firmicutes.Clostridia.Clostridiales.Lachnospiraceae.Tyzzerella_4	FAIM
235526	ENSG00000158234	rs17282752	0.819183485	0.727190793	0.305757902	0.816483569	-0.039713076	0.06772558	0.079494658	-0.019652753	0.173024699	0.193295	0.077007413	0.084341898	0.300116269	0.186131606	0.905626678	0.970927548	Bacteria.Firmicutes.Clostridia.Clostridiales.Ruminococcaceae.Ruminococcaceae_UCG_002	FAIM
235527	ENSG00000158234	rs17282752	0.510047552	0.366887076	0.761617179	0.483122569	-0.129982407	0.214890941	0.029332178	-0.073526835	0.196225165	0.236492429	0.096286209	0.10424402	0.327952873	0.18365184	0.926890345	0.92531376	Bacteria.Firmicutes.Clostridia.Clostridiales.Lachnospiraceae.Blautia	FAIM
235528	ENSG00000158234	rs17282752	0.485931117	0.80045422	0.797815565	0.456829707	-0.212423936	0.066873232	-0.026835152	-0.079927282	0.303117796	0.263492017	0.104324514	0.106776404	0.407726263	0.414648316	0.999878354	0.976750668	Bacteria.Bacteroidetes.Bacteroidia.Bacteroidales.Porphyromonadaceae.Barnesiella	FAIM
235529	ENSG00000158234	rs17282752	0.439394627	0.354903062	0.601639873	0.417807005	-0.132257222	0.209370937	0.042064971	-0.077253159	0.169997487	0.22470219	0.080183515	0.094739738	0.215442148	0.09180627	0.991923473	0.97562022	Bacteria.Bacteroidetes.Bacteroidia.Bacteroidales.Porphyromonadaceae	FAIM
235530	ENSG00000158234	rs17282752	0.856006958	0.909642375	0.387212475	0.700994894	0.042707145	0.031233261	0.08015487	-0.040506973	0.234420339	0.274137944	0.092075541	0.105028088	0.530581183	0.320599013	0.996596763	0.999791394	Bacteria.Firmicutes.Clostridia.Clostridiales.Ruminococcaceae.Ruminococcaceae_UCG_005	FAIM
235531	ENSG00000158234	rs17282752	0.305233093	0.524594022	0.390416656	0.89732014	-0.20015942	0.131806627	0.06545524	-0.011127538	0.193684793	0.20603349	0.075702377	0.085891767	0.236599601	0.193046093	0.682431045	0.994680072	Bacteria.Proteobacteria.Betaproteobacteria.Burkholderiales	FAIM
235532	ENSG00000158234	rs17282752	0.0654777	0.026047557	0.07673285	0.019294606	-0.485807435	0.695079112	-0.150040868	0.234929987	0.259286404	0.305180541	0.083423184	0.097909173	0.13516613	0.033103278	0.763878714	0.642022903	Bacteria.Bacteroidetes.Bacteroidia.Bacteroidales.Prevotellaceae.Prevotella_9	FAIM
235533	ENSG00000158234	rs17282752	0.609975207	0.683021777	0.6000051	0.207020873	-0.08416465	0.077149813	0.053107997	-0.139966947	0.164194642	0.188087076	0.100779024	0.10982034	0.244968039	0.18826089	0.999670759	0.996530704	Bacteria.Firmicutes.Clostridia.Clostridiales.Ruminococcaceae.Flavonifractor	FAIM
235534	ENSG00000158234	rs17282752	0.657467292	0.552478551	0.77029285	0.53026669	-0.074688756	0.112741778	0.018180461	0.048044231	0.16766648	0.188798236	0.062004114	0.076142346	0.249641552	0.142570654	0.801630114	0.993577312	Bacteria.Proteobacteria.Betaproteobacteria.Burkholderiales.Alcaligenaceae.Sutterella	FAIM
235535	ENSG00000158234	rs17282752	0.850822522	0.645782034	0.576896842	0.659764325	-0.037739139	0.099464643	0.044694565	0.040289139	0.19986875	0.215394743	0.079705174	0.091096923	0.378657443	0.18457976	0.90035788	0.9860779	Bacteria.Firmicutes.Negativicutes.Selenomonadales.Acidaminococcaceae	FAIM
235536	ENSG00000158234	rs17282752	0.91525641	0.784610667	0.605394466	0.445741788	0.031975941	-0.087970983	0.056870341	-0.090120236	0.2993286	0.320537778	0.109537527	0.117466766	0.614561966	0.384572234	0.961249848	0.997513341	Bacteria.Firmicutes.Clostridia.Clostridiales.Lachnospiraceae.Eubacterium_xylanophilum_group	FAIM
235537	ENSG00000158234	rs17282752	0.632631515	0.689624391	0.884334434	0.977190301	-0.087662398	0.110460659	0.008553982	-0.002592491	0.182518561	0.275359029	0.058569126	0.090324768	0.412179931	0.255718077	0.99714486	0.996602117	Bacteria.Firmicutes.Clostridia.Clostridiales.Clostridiaceae_1.Clostridium_sensu_stricto_1	FAIM
235538	ENSG00000158234	rs17282752	0.599271616	0.984269244	0.975240761	0.074932592	-0.088759233	0.003819467	-0.002208992	-0.166350708	0.16809275	0.192971949	0.070901485	0.091910936	0.255324281	0.192876666	0.682812323	0.809434198	Bacteria.Firmicutes.Clostridia.Clostridiales.Lachnospiraceae.Lachnospira	FAIM
235539	ENSG00000158234	rs17282752	0.397281681	0.626629674	0.625636089	0.862087022	-0.176189786	0.104280497	0.038988675	0.01528265	0.206768787	0.213340524	0.079534666	0.087625919	0.308733655	0.229449371	0.79946769	0.996359602	Bacteria.Proteobacteria.Betaproteobacteria	FAIM
235540	ENSG00000158234	rs17282752	0.897898819	0.483225784	0.518625823	0.463974855	-0.026309342	0.158335662	0.051122343	0.065070122	0.204235311	0.224536454	0.078771102	0.088330319	0.355338321	0.168518097	0.725843947	0.977065131	Bacteria.Firmicutes.Negativicutes.Selenomonadales.Acidaminococcaceae.Phascolarctobacterium	FAIM
235541	ENSG00000158234	rs17282752	0.378080073	0.456251638	0.512243347	0.630322526	-0.233564091	0.219605907	0.05301066	-0.041927281	0.263169738	0.292997753	0.080444834	0.086705263	0.428305637	0.249664278	0.9994853	0.999502343	Bacteria.Firmicutes.Clostridia.Clostridiales.Lachnospiraceae.Ruminococcus_gnavus_group	FAIM
235542	ENSG00000158234	rs17282752	0.440186591	0.655841103	0.710839787	0.730993905	-0.136439285	0.087983665	0.025030196	0.028574193	0.175678263	0.196513209	0.067221304	0.082755024	0.255782402	0.224071526	0.804183457	0.935568656	Bacteria.Proteobacteria.Betaproteobacteria.Burkholderiales.Alcaligenaceae	FAIM
235543	ENSG00000158234	rs17282752	0.41514479	0.439451434	0.442632194	0.254858068	-0.138477615	0.149481231	-0.056110944	0.111075097	0.168850333	0.192160421	0.072637757	0.096689915	0.201041423	0.122939037	0.995339941	0.95316496	Bacteria.Proteobacteria.Deltaproteobacteria.Desulfovibrionales.Desulfovibrionaceae.Bilophila	FAIM
235544	ENSG00000158234	rs17282752	0.655366314	0.585590831	0.152807825	0.910577924	0.090911382	0.122524376	0.119561318	-0.009489949	0.202752831	0.223597676	0.082648559	0.084169639	0.429448819	0.276416981	0.724808548	0.99780419	Bacteria.Firmicutes.Clostridia.Clostridiales.Ruminococcaceae.Ruminococcus_2	FAIM
235545	ENSG00000158234	rs17282752	0.965412565	0.717748043	0.53561529	0.333471302	0.010668118	-0.105106859	0.066020513	-0.130344745	0.245075554	0.289513404	0.106011257	0.133769495	0.639250199	0.361230311	0.99991226	0.982046009	Bacteria.Actinobacteria.Coriobacteriia.Coriobacteriales.Coriobacteriaceae.Collinsella	FAIM
235546	ENSG00000158234	rs17282752	0.35551207	0.5708818	0.061588017	0.255420583	0.215123566	-0.138882679	-0.199495239	0.137558361	0.231170428	0.243805514	0.104880461	0.119886626	0.294894641	0.200605611	0.976314705	0.978704417	Bacteria.Firmicutes.Bacilli.Lactobacillales.Streptococcaceae.Streptococcus	FAIM
235547	ENSG00000158234	rs17282752	0.859574145	0.849410149	0.70410237	0.982301634	0.094157981	0.137448015	-0.039417883	-0.003025584	0.530110499	0.72102235	0.103332893	0.135865558	0.954184916	0.790541597	0.999826541	0.999832315	Bacteria.Firmicutes.Clostridia.Clostridiales.Lachnospiraceae	FAIM
235548	ENSG00000158234	rs17282752	0.377351246	0.32333914	0.432969434	0.245716474	-0.158033195	0.203539206	0.067198667	-0.121843413	0.177791331	0.204525021	0.085167355	0.104015715	0.167575194	0.095113148	0.997117901	0.9453081	Bacteria.Firmicutes.Clostridia.Clostridiales.Lachnospiraceae.Eubacterium_hallii_group	FAIM
235549	ENSG00000158234	rs17282752	0.719602732	0.709717131	0.764886175	0.774287664	-0.069960349	0.079462931	0.027427525	-0.033918553	0.19403626	0.212541095	0.091325532	0.117785958	0.374617028	0.225715322	0.968249443	0.907101516	Bacteria.Proteobacteria.Gammaproteobacteria.Pseudomonadales.Pseudomonadaceae.Pseudomonas	FAIM
235550	ENSG00000158234	rs17282752	0.24399187	0.581626485	0.177193531	0.470344066	0.785890314	-0.458321896	-0.151550361	0.098757286	0.668428383	0.827617842	0.111086816	0.135998293	0.999435429	0.981350652	0.999968393	0.999515331	Bacteria.Firmicutes	FAIM
235551	ENSG00000158234	rs17282752	0.433029732	0.588898507	0.160118318	0.222791596	0.219152229	-0.147407076	0.156255683	-0.134947925	0.277789344	0.271403259	0.109967586	0.109632539	0.423069456	0.30920543	0.981084248	0.998600531	Bacteria.Firmicutes.Clostridia.Clostridiales.Ruminococcaceae.Ruminiclostridium_6	FAIM
235552	ENSG00000158234	rs17282752	0.901075073	0.9354089	0.13423551	0.271348011	0.022624677	-0.017078806	-0.16613351	0.179046532	0.18130225	0.209927032	0.10954889	0.161391326	0.301798384	0.221430118	0.629438434	0.905862069	Bacteria.Actinobacteria.Actinobacteria	FAIM
235553	ENSG00000158234	rs17282752	0.743378976	0.893989247	0.89825713	0.437558613	-0.077552734	-0.035491526	0.011132893	-0.076293582	0.235880375	0.265296085	0.086728978	0.097670097	0.476388774	0.344020538	0.893253871	0.969466389	Bacteria.Firmicutes.Erysipelotrichia.Erysipelotrichales.Erysipelotrichaceae.Clostridium_innocuum_group	FAIM
235554	ENSG00000158234	rs17282752	0.84271379	0.560735416	0.485972972	0.234947586	0.051151552	-0.175778236	0.079460782	-0.147520073	0.256761194	0.300600427	0.113397284	0.123053675	0.573828851	0.244733566	0.828118569	0.942166966	Bacteria.Firmicutes.Clostridia.Clostridiales.Lachnospiraceae.Lachnospiraceae_ND3007_group	FAIM
235555	ENSG00000158234	rs17282752	0.58045454	0.262616692	0.744194011	0.14219505	-0.095248122	0.22471369	-0.019207768	-0.100015439	0.171461439	0.198856536	0.058614434	0.067319124	0.297501248	0.104614634	0.789711238	0.784864478	Bacteria.Firmicutes.Clostridia.Clostridiales.Lachnospiraceae.Roseburia	FAIM
235556	ENSG00000158234	rs17282752	0.43132915	0.960006509	0.227025	0.750892057	0.278175158	-0.018719926	0.160773734	-0.044503884	0.35129831	0.371876184	0.131825394	0.139593306	0.569975363	0.58033796	0.756270018	0.936167976	Bacteria.Firmicutes.Clostridia.Clostridiales.Ruminococcaceae.Anaerotruncus	FAIM
235557	ENSG00000158234	rs17282752	0.861094369	0.999574748	0.47741612	0.536144548	0.046452866	-0.000132966	0.08367016	-0.071032139	0.264423004	0.248521182	0.117087035	0.114207148	0.543667946	0.45773558	0.847089303	0.882423848	Bacteria.Firmicutes.Clostridia.Clostridiales.Ruminococcaceae.Ruminiclostridium_9	FAIM
235558	ENSG00000158234	rs17282752	0.514325199	0.586730135	0.747947312	0.899255653	-0.122817709	0.124329588	0.030933788	-0.015182562	0.187305001	0.227584856	0.095854985	0.119456092	0.231290319	0.177420111	0.92078388	0.960915155	Bacteria.Firmicutes.Clostridia.Clostridiales.Lachnospiraceae.Fusicatenibacter	FAIM
235559	ENSG00000158234	rs17282752	0.321268232	0.655296493	0.25060864	0.766756433	-0.172622687	0.093768272	-0.106863464	0.0345507	0.172712376	0.209078982	0.092185911	0.115994608	0.222026159	0.20301661	0.991744893	0.887089199	Bacteria.Firmicutes.Bacilli.Lactobacillales.Carnobacteriaceae	FAIM
235560	ENSG00000158234	rs17282752	0.918619545	0.966509123	0.069531041	0.255339407	0.017794852	0.00823618	-0.127860955	0.093477344	0.173488782	0.195406269	0.069285302	0.081454519	0.302534327	0.253442143	0.914489909	0.989428248	Bacteria.Proteobacteria.Gammaproteobacteria.Pasteurellales.Pasteurellaceae.Haemophilus	FAIM
235561	ENSG00000158234	rs17282752	0.554865193	0.845691617	0.424494446	0.258665254	-0.093892926	0.035691401	0.049522058	0.089740903	0.158185588	0.182660861	0.061616885	0.078752747	0.239001368	0.172716196	0.7330392	0.903004347	Bacteria.Firmicutes.Clostridia.Clostridiales.Lachnospiraceae.Lachnospiraceae_NK4A136_group	FAIM
235562	ENSG00000158234	rs17282752	0.212555823	0.155549918	0.269557145	0.170080097	-0.295906642	0.424252634	-0.094376583	0.140256593	0.235044895	0.295260771	0.084750016	0.101098326	0.249226898	0.10030811	0.999858829	0.929555963	Bacteria.Proteobacteria.Betaproteobacteria.Neisseriales.Neisseriaceae.Eikenella	FAIM
235563	ENSG00000158234	rs17282752	0.894290943	0.91767058	0.437329306	0.662392713	0.030661542	0.023550943	0.07339161	-0.045881993	0.22985046	0.22695104	0.093907811	0.104605785	0.392762866	0.292137385	0.885312669	0.998819627	Bacteria.Firmicutes.Clostridia.Clostridiales.Ruminococcaceae.Ruminococcaceae_UCG_003	FAIM
235564	ENSG00000158234	rs17282752	0.54968881	0.535264761	0.984049747	0.844785237	-0.102461565	0.121163571	-0.001737922	-0.021154619	0.170381776	0.19438869	0.086596985	0.107624289	0.210881574	0.1470221	0.999160666	0.997201293	Bacteria.Firmicutes.Clostridia.Clostridiales.Lachnospiraceae.Coprococcus_1	FAIM
235565	ENSG00000158234	rs17282752	0.835264073	0.616075452	0.956890015	0.389670141	-0.095791166	-0.243210553	-0.00550051	0.105881145	0.458789011	0.482711366	0.101362773	0.122263218	0.841953837	0.610024721	0.999330493	0.996754281	Bacteria.Proteobacteria	FAIM
235566	ENSG00000158234	rs17282752	0.318744152	0.792122346	0.424315376	0.90143621	-0.228398369	0.072857301	0.076525089	0.014641642	0.227319129	0.275304739	0.095177917	0.117762574	0.308857382	0.357919587	0.99759175	0.986746924	Bacteria.Firmicutes.Clostridia.Clostridiales.Lachnospiraceae.Lachnospiraceae_UCG_008	FAIM
235567	ENSG00000158234	rs17282752	0.247670222	0.332021299	0.187541333	0.348784239	-0.217814268	0.220484207	-0.163706019	0.161810385	0.186722948	0.225594764	0.122910721	0.171451858	0.215847324	0.124462799	0.999005033	0.909856934	Bacteria.Actinobacteria.Coriobacteriia.Coriobacteriales	FAIM
235568	ENSG00000158234	rs17282752	0.877992419	0.870316699	0.330662143	0.145678867	-0.029932144	0.032336396	0.115339184	-0.197807123	0.194212871	0.197290769	0.117678936	0.134323064	0.427824363	0.237622319	0.999672451	0.998587032	Bacteria.Firmicutes.Clostridia.Clostridiales.Ruminococcaceae.Butyricicoccus	FAIM
235569	ENSG00000158234	rs17282752	0.916451107	0.761326703	0.778421204	0.447402643	-0.033924931	-0.105466941	-0.032128564	0.102788478	0.322131758	0.345772386	0.113710142	0.134471737	0.750894881	0.521653285	0.932777766	0.8829966	Bacteria.Firmicutes.Negativicutes.Selenomonadales	FAIM
235570	ENSG00000158234	rs17282752	0.755601582	0.747219834	0.577740437	0.606452373	0.149723385	-0.206915074	-0.048715927	0.062408283	0.478994562	0.639259085	0.087069776	0.120558265	0.963157997	0.683822199	0.997187614	0.939136997	Bacteria.Bacteroidetes.Bacteroidia.Bacteroidales	FAIM
235571	ENSG00000158234	rs17282752	0.486383047	0.789387054	0.372997931	0.662493009	0.422431937	-0.217985375	-0.092775652	0.059558848	0.603415648	0.812741475	0.103421999	0.135830555	0.997454612	0.878537988	0.997650199	0.999159905	Bacteria.Firmicutes.Clostridia.Clostridiales	FAIM
235572	ENSG00000158234	rs17282752	0.316660352	0.823085902	0.51540886	0.385889402	-0.222665399	-0.058089959	-0.057043097	-0.096167499	0.220653694	0.258772553	0.087219741	0.110160444	0.311572595	0.319260932	0.779309598	0.996502544	Bacteria.Firmicutes.Clostridia.Clostridiales.Family_XI	FAIM
235573	ENSG00000158234	rs17282752	0.271535709	0.536580357	0.331502133	0.724316157	-0.201007075	0.121926973	0.052591323	0.024375818	0.181258045	0.19624745	0.053752157	0.068814329	0.201826831	0.161783334	0.999492402	0.999741582	Bacteria.Proteobacteria.Gammaproteobacteria.Enterobacteriales.Enterobacteriaceae.Escherichia_Shigella	FAIM
235574	ENSG00000158234	rs17282752	0.851309934	0.777691443	0.543460357	0.36328684	0.059155913	-0.08206316	0.064912931	-0.089206897	0.314332717	0.289460175	0.106274826	0.097435245	0.523295705	0.381733497	0.998896274	0.99087052	Bacteria.Proteobacteria.Deltaproteobacteria.Desulfovibrionales.Desulfovibrionaceae.Desulfovibrio	FAIM
235575	ENSG00000158234	rs17282752	0.654806407	0.636475659	0.153623989	0.14076697	-0.073320423	0.088745691	0.155794124	-0.18666534	0.163237013	0.186886576	0.107912537	0.12518454	0.245375945	0.14455684	0.999276643	0.988728768	Bacteria.Firmicutes.Clostridia.Clostridiales.Ruminococcaceae.Ruminiclostridium_5	FAIM
235576	ENSG00000158234	rs17282752	0.535346388	0.727949539	0.812603618	0.879281499	-0.104405007	0.074340972	0.019172516	0.015711928	0.167535701	0.212792834	0.080545335	0.103043239	0.227319595	0.196638797	0.999694213	0.910077268	Bacteria.Firmicutes.Clostridia.Clostridiales.Lachnospiraceaencultured	FAIM
235577	ENSG00000158234	rs17282752	0.245512557	0.458490308	0.258734729	0.573745011	-0.239419852	0.172913184	-0.087955022	0.048158368	0.204299603	0.231856208	0.077196908	0.085175027	0.257161708	0.24372304	0.608786711	0.992887087	Bacteria.Firmicutes.Clostridia.Clostridiales.Ruminococcaceae.Ruminococcus_1	FAIM
235578	ENSG00000158234	rs17282752	0.714315198	0.437164144	0.633723473	0.047874213	-0.061520766	-0.170015681	0.036534206	-0.200961103	0.167326886	0.217463849	0.076311749	0.09965425	0.352798672	0.097684999	0.618962864	0.7663658	Bacteria.Firmicutes.Clostridia.Clostridiales.Peptostreptococcaceae.Intestinibacter	FAIM
235579	ENSG00000158234	rs17282752	0.742077222	0.762037581	0.44876132	0.410313881	-0.058165093	0.059897549	0.069069205	-0.099515152	0.175985592	0.196978975	0.090630991	0.120087659	0.261439602	0.151578427	0.990263512	0.935449612	Bacteria.Proteobacteria.Gammaproteobacteria.Pseudomonadales	FAIM
235580	ENSG00000158234	rs17282752	0.537296701	0.616194428	0.845501071	0.580484825	-0.103865961	0.096736935	0.012462928	-0.042505866	0.167472628	0.192063213	0.063702879	0.076523308	0.227344974	0.154868861	0.868137691	0.847425341	Bacteria.Firmicutes.Negativicutes.Selenomonadales.Veillonellaceae.Dialister	FAIM
235581	ENSG00000158234	rs17282752	0.898655301	0.941422285	0.478898061	0.430786884	-0.024508352	-0.018603931	0.0487889	-0.072505121	0.191682625	0.25219837	0.068505819	0.091456137	0.429668712	0.316931462	0.959597159	0.99789802	Bacteria.Verrucomicrobia	FAIM
235582	ENSG00000158234	rs17282752	0.909615346	0.440386169	0.48697296	0.167614472	0.029343424	-0.246626373	0.068717579	-0.196321689	0.257473272	0.317693683	0.098291923	0.140681981	0.605616551	0.283449734	0.998891856	0.999590371	Bacteria.Firmicutes.Bacilli.Bacillales.Staphylococcaceae.Staphylococcus	FAIM
235583	ENSG00000158234	rs17282752	0.231223183	0.54541209	0.320424576	0.593620549	-0.229706515	0.12185671	0.053025395	0.036631192	0.190071624	0.200475245	0.052959827	0.068310702	0.2140431	0.213680712	0.997282517	0.999171204	Bacteria.Proteobacteria.Gammaproteobacteria.Enterobacteriales.Enterobacteriaceae	FAIM
235584	ENSG00000158234	rs17282752	0.349724737	0.584793653	0.059187138	0.270614637	0.217474152	-0.134186869	-0.200675604	0.133207244	0.230885555	0.24435994	0.104492762	0.119886758	0.312059011	0.206498869	0.981698993	0.976249604	Bacteria.Firmicutes.Bacilli.Lactobacillales.Streptococcaceae	FAIM
235585	ENSG00000158234	rs17282752	0.233101839	0.337607368	0.179790071	0.367566078	-0.227528913	0.222530468	-0.162625614	0.151675753	0.18903722	0.230354505	0.119930029	0.167160881	0.208934599	0.129975676	0.999739884	0.89281868	Bacteria.Actinobacteria.Coriobacteriia.Coriobacteriales.Coriobacteriaceae	FAIM
235586	ENSG00000158234	rs17282752	0.907932743	0.701516216	0.750270882	0.99308497	-0.030515495	0.100287106	0.030746267	0.00080736	0.262842328	0.260506062	0.096192101	0.092797735	0.58305147	0.28228425	0.999985325	0.999758873	Bacteria.Firmicutes.Clostridia.Clostridiales.Ruminococcaceae.Ruminococcaceae_UCG_014	FAIM
235587	ENSG00000158234	rs17282752	0.540586379	0.592847324	0.458841886	0.5876279	-0.101607356	0.10441396	0.061420774	-0.05093482	0.165167954	0.194305687	0.082422766	0.093460693	0.224226749	0.152762165	0.880636957	0.912318654	Bacteria.Fusobacteria.Fusobacteriia.Fusobacteriales.Fusobacteriaceae.Fusobacterium	FAIM
235588	ENSG00000158234	rs17282752	0.773163363	0.914079044	0.347054592	0.545067654	0.070031985	-0.030336592	-0.084123347	0.070678757	0.241954031	0.280076009	0.088814424	0.116178831	0.523796873	0.339291474	0.761472878	0.902660525	Bacteria.Firmicutes.Negativicutes.Selenomonadales.Veillonellaceae	FAIM
235589	ENSG00000158234	rs17282752	0.541595733	0.43479926	0.891221616	0.513886604	-0.104968245	0.158236588	-0.012296321	0.078973097	0.171058727	0.201352166	0.089560977	0.120313226	0.255031856	0.110877985	0.911908089	0.98064907	Bacteria.Actinobacteria.Actinobacteria.Bifidobacteriales.Bifidobacteriaceae.Bifidobacterium	FAIM
235590	ENSG00000158234	rs17282752	0.779490208	0.817774002	0.478459472	0.432685987	-0.049863636	0.046995756	-0.058558378	0.087830638	0.177357476	0.203142003	0.082141134	0.11124736	0.367386075	0.193277905	0.977260763	0.947517835	Bacteria.Firmicutes.Negativicutes.Selenomonadales.Veillonellaceae.Veillonella	FAIM
235591	ENSG00000158234	rs17282752	0.573517849	0.605677707	0.562983556	0.684131769	-0.093883078	0.098544362	0.042290843	-0.035384748	0.165947143	0.189954982	0.072740011	0.086587054	0.213641493	0.150816136	0.975933082	0.877983283	Bacteria.Bacteroidetes.Bacteroidia.Bacteroidales.Rikenellaceae.Alistipes	FAIM
235592	ENSG00000158234	rs17282752	0.665489615	0.922059635	0.874171065	0.708222166	-0.149828666	-0.040075873	0.015513305	0.04205169	0.344967662	0.408020308	0.097575141	0.111872112	0.805254611	0.548583621	0.998803525	0.997226571	Bacteria.Firmicutes.Clostridia.Clostridiales.Lachnospiraceae.Eubacterium_rectale_group	FAIM
235593	ENSG00000158234	rs17282752	0.052049109	0.186527996	0.008342634	0.074296122	0.580521304	-0.396698681	0.351928774	-0.262535734	0.293332736	0.297148895	0.129338392	0.144728872	0.172870415	0.151547883	0.99792254	0.986607256	Bacteria.Firmicutes.Clostridia.Clostridiales.Family_XIII.Family_XIII_AD3011_group	FAIM
235594	ENSG00000158234	rs17282752	0.677199273	0.926488921	0.973004873	0.578606971	-0.112015804	0.023661336	0.003547411	-0.060291617	0.267869782	0.255461888	0.104426591	0.108005484	0.537505832	0.43844649	0.999314738	0.9977362	Bacteria.Actinobacteria.Actinobacteria.Micrococcales	FAIM
235595	ENSG00000158234	rs17282752	0.451058126	0.892725875	0.776994156	0.44415181	-0.146205139	0.029190954	0.020881183	0.069570168	0.19282612	0.215614387	0.073417219	0.090363304	0.34648961	0.314085922	0.95730778	0.997216401	Bacteria.Firmicutes.Clostridia.Clostridiales.Ruminococcaceae.Subdoligranulum	FAIM
235596	ENSG00000158234	rs17282752	0.544982487	0.460457341	0.453711071	0.925009182	-0.101151177	0.149648259	-0.062280074	-0.008269499	0.166232826	0.201545562	0.082625109	0.08751552	0.20954753	0.128751988	0.713186437	0.985398796	Bacteria.Firmicutes.Clostridia.Clostridiales.Lachnospiraceae.Dorea	FAIM
235597	ENSG00000158234	rs17282752	0.376823623	0.481817665	0.103693568	0.147656504	0.227142472	-0.202820216	0.171411102	-0.162363901	0.255256867	0.286693204	0.103862813	0.110805008	0.439292205	0.283761988	0.982971979	0.892135646	Bacteria.Firmicutes.Clostridia.Clostridiales.Ruminococcaceae.Eubacterium_coprostanoligenes_group	FAIM
235598	ENSG00000158234	rs17282752	0.242461978	0.531335842	0.062575494	0.341721714	0.325519092	-0.17719796	-0.208942117	0.117094321	0.275959082	0.281564017	0.110274417	0.122255717	0.301951968	0.257053957	0.933709887	0.933837527	Bacteria.Firmicutes.Bacilli	FAIM
235599	ENSG00000158234	rs17282752	0.541385915	0.422171866	0.907263395	0.474114806	-0.104684282	0.162180094	-0.010430736	0.087257622	0.170507211	0.200776198	0.08919271	0.121193529	0.246761503	0.117858653	0.958613924	0.99223971	Bacteria.Actinobacteria.Actinobacteria.Bifidobacteriales.Bifidobacteriaceae	FAIM
235600	ENSG00000158234	rs17282752	0.99142454	0.913052374	0.35009027	0.491713417	-0.002084356	-0.036287665	0.061288045	-0.073874015	0.193185983	0.331046296	0.06511733	0.106831423	0.554170554	0.390801931	0.981446852	0.928768243	Bacteria.Proteobacteria.Gammaproteobacteria.Enterobacteriales.Enterobacteriaceae.Citrobacter	FAIM
235601	ENSG00000158234	rs17282752	0.214081053	0.256941475	0.023797989	0.032411322	0.294688926	-0.285233864	0.227241788	-0.260770749	0.23486832	0.249395055	0.098172968	0.119282814	0.21203607	0.143326359	0.49751022	0.789594004	Bacteria.Bacteroidetes.Bacteroidia.Bacteroidales.Porphyromonadaceae.Odoribacter	FAIM
235602	ENSG00000158234	rs17282752	0.672484086	0.779675269	0.645151521	0.232826392	-0.080131213	0.055123724	0.035472522	-0.093452576	0.188693239	0.196235977	0.076670421	0.077596684	0.350391198	0.207956249	0.955938631	0.979585985	Bacteria.Firmicutes.Erysipelotrichia.Erysipelotrichales.Erysipelotrichaceae.Erysipelatoclostridium	FAIM
235603	ENSG00000158234	rs17282752	0.244769921	0.120161875	0.311085495	0.114855666	-0.246610822	0.420104	0.085215178	-0.163582286	0.210101411	0.266769595	0.083470455	0.10235606	0.216820885	0.063227052	0.646584964	0.892087739	Bacteria.Firmicutes.Clostridia.Clostridiales.Lachnospiraceae.Lachnoclostridium	FAIM
235604	ENSG00000158234	rs17282752	0.537561839	0.644771195	0.072860962	0.2023697	0.125786795	-0.109872215	-0.214627648	0.216107672	0.202950208	0.237204676	0.117715704	0.16780701	0.281502476	0.190183847	0.620555359	0.888669943	Bacteria.Actinobacteria	FAIM
235605	ENSG00000158234	rs17282752	0.831020588	0.968913649	0.04686742	0.198689554	0.037316683	-0.00765445	-0.141569887	0.105542755	0.174171224	0.19565977	0.069874715	0.081277928	0.268736442	0.252278275	0.893190239	0.987424055	Bacteria.Proteobacteria.Gammaproteobacteria.Pasteurellales.Pasteurellaceae	FAIM
235606	ENSG00000158234	rs17282752	0.380474786	0.400205025	0.242160809	0.241384866	0.410087323	-0.421197094	-0.117184245	0.121515693	0.464409756	0.49738942	0.099278859	0.102777122	0.89770646	0.632477863	0.999135888	0.977096731	Bacteria.Firmicutes.Clostridia.Clostridiales.Ruminococcaceae	FAIM
235607	ENSG00000158234	rs17282752	0.670210242	0.862864362	0.990779738	0.486634081	-0.080114447	0.037943908	-0.001093668	-0.075455355	0.187270458	0.218804408	0.094276197	0.107845239	0.294186168	0.212288251	0.998043854	0.98261409	Bacteria.Firmicutes.Clostridia.Clostridiales.Ruminococcaceaencultured	FAIM
235608	ENSG00000158234	rs17282752	0.318775635	0.582126445	0.066559988	0.318645133	0.248038259	-0.143676479	-0.196337284	0.120355284	0.246882401	0.259789367	0.105220495	0.119761879	0.30369046	0.223354807	0.967792983	0.964873007	Bacteria.Firmicutes.Bacilli.Lactobacillales	FAIM
235609	ENSG00000158234	rs17282752	0.463676623	0.332579202	0.173321013	0.121653425	0.19886776	-0.340235944	-0.087419629	0.121845283	0.269774911	0.348527071	0.06349826	0.077689733	0.540635628	0.307335566	0.914353853	0.804361781	Bacteria.Firmicutes.Clostridia.Clostridiales.Ruminococcaceae.Faecalibacterium	FAIM
235610	ENSG00000158234	rs17282752	0.617456068	0.924755723	0.160969877	0.377956518	0.110005236	-0.023255615	-0.145363587	0.098991136	0.219191508	0.245280975	0.10251376	0.111509788	0.399146358	0.428433584	0.76634727	0.808123376	Bacteria.Firmicutes.Erysipelotrichia.Erysipelotrichales.Erysipelotrichaceae	FAIM
235611	ENSG00000158234	rs17282752	0.33814857	0.396745588	0.264289658	0.420843521	-0.16937804	0.166930967	-0.084436821	0.075354557	0.175531205	0.195679467	0.074985744	0.09301981	0.152893193	0.118893738	0.968802863	0.978260229	Bacteria.Bacteroidetes.Bacteroidia.Bacteroidales.Prevotellaceae	FAIM
235612	ENSG00000158234	rs17282752	0.522873649	0.996472707	0.1453922	0.834416627	0.145028546	0.001048862	0.134780615	-0.022784481	0.225760891	0.236344244	0.091458023	0.108558782	0.368701432	0.330819552	0.432343436	0.987722668	Bacteria.Firmicutes.Clostridia.Clostridiales.Christensenellaceae	FAIM
235613	ENSG00000158234	rs17282752	0.452172084	0.46769167	0.621350699	0.614545514	-0.213076237	0.251055725	-0.050126397	0.059004121	0.28171649	0.343662729	0.100998377	0.116601344	0.45129642	0.278088234	0.997594253	0.968019235	Bacteria.Firmicutes.Erysipelotrichia.Erysipelotrichales.Erysipelotrichaceae.Faecalitalea	FAIM
235614	ENSG00000158234	rs17282752	0.57241874	0.606350164	0.561965037	0.691018799	-0.094151968	0.098363861	0.042392006	-0.034534199	0.165945214	0.189962015	0.072723713	0.086497981	0.212163249	0.148203452	0.97729231	0.894450145	Bacteria.Bacteroidetes.Bacteroidia.Bacteroidales.Rikenellaceae	FAIM
235615	ENSG00000158234	rs17282752	0.447998324	0.594405936	0.131625001	0.232416933	0.190581193	-0.142107128	0.199527562	-0.179167732	0.249654197	0.265570615	0.130670603	0.14863695	0.380910659	0.259064866	0.998820086	0.961415255	Bacteria.Firmicutes.Clostridia.Clostridiales.Family_XIII	FAIM
235616	ENSG00000158234	rs17282752	0.653343501	0.867578245	0.979952228	0.613186983	-0.078956506	0.037147402	0.001765217	-0.043354405	0.174990275	0.221913428	0.069976927	0.085346687	0.266265877	0.220611177	0.926599791	0.885746683	Bacteria.Proteobacteria.Betaproteobacteria.Burkholderiales.Alcaligenaceae.Parasutterella	FAIM
235617	ENSG00000158234	rs17282752	0.765726132	0.77001116	0.680866185	0.842874158	-0.058735746	0.08156303	0.028391932	-0.018437691	0.196295575	0.277818364	0.068722845	0.092645883	0.376211237	0.273713797	0.982891669	0.998439902	Bacteria.Verrucomicrobia.Verrucomicrobiae.Verrucomicrobiales.Verrucomicrobiaceae.Akkermansia	FAIM
235618	ENSG00000158234	rs17282752	0.239710489	0.572822062	0.106999483	0.563246802	-0.20456486	0.11772099	-0.142089561	0.065062662	0.172398059	0.207704828	0.086934329	0.111983106	0.182152707	0.190346863	0.945687051	0.866774619	Bacteria.Firmicutes.Bacilli.Lactobacillales.Carnobacteriaceae.Granulicatella	FAIM
235619	ENSG00000158234	rs17282752	0.752039483	0.708262518	0.559274462	0.794730154	-0.057424843	0.088023197	0.035665362	-0.020581055	0.180984572	0.234206285	0.060764497	0.078780899	0.285290019	0.185926075	0.955858825	0.969939639	Bacteria.Firmicutes.Clostridia.Clostridiales.Lachnospiraceae.Tyzzerella	FAIM
235620	ENSG00000158234	rs17282752	0.485333732	0.757158074	0.473668409	0.867303019	-0.115842495	0.061840028	-0.069256203	-0.020388734	0.165074116	0.19914905	0.096093616	0.121544433	0.224726403	0.188183362	0.89797595	0.997132292	Bacteria.Firmicutes.Bacilli.Bacillales	FAIM
235621	ENSG00000158234	rs17282752	0.997226081	0.752597822	0.640685818	0.969693277	0.000891448	0.076187226	0.04040766	0.003050799	0.255429598	0.240678253	0.086169178	0.079990334	0.478427739	0.342434721	0.738699536	0.940565433	Bacteria.Firmicutes.Clostridia.Clostridiales.Lachnospiraceae.Lachnospiraceae_UCG_010	FAIM
235622	ENSG00000158234	rs17282752	0.614357795	0.72770146	0.920019502	0.923493229	-0.091023526	0.093595341	0.00571426	-0.008438775	0.179781141	0.267651934	0.056689087	0.087531959	0.387015288	0.235741704	0.998329958	0.99999132	Bacteria.Firmicutes.Clostridia.Clostridiales.Clostridiaceae_1	FAIM
235623	ENSG00000158234	rs17282752	0.754986211	0.747430081	0.57719655	0.606667489	0.150131258	-0.206749363	-0.04878782	0.062371544	0.479052407	0.639298074	0.087073453	0.120559487	0.963292842	0.681823487	0.997675757	0.942693919	Bacteria.Bacteroidetes	FAIM
235624	ENSG00000158234	rs17282752	0.520358435	0.584420612	0.405523428	0.522808616	-0.106774368	0.106280912	0.068980121	-0.060066186	0.165207826	0.193349464	0.082389534	0.093488267	0.21415735	0.153537172	0.871838555	0.907321669	Bacteria.Fusobacteria.Fusobacteriia.Fusobacteriales	FAIM
235625	ENSG00000158234	rs17282752	0.385019008	0.646770825	0.497067014	0.964919366	-0.174723865	0.109550111	-0.062332904	0.004882407	0.199778801	0.237949214	0.091270411	0.110584204	0.263297684	0.202292889	0.810068532	0.987281434	Bacteria.Firmicutes.Clostridia.Clostridiales.Lachnospiraceae.Eubacterium_eligens_group	FAIM
235626	ENSG00000158234	rs17282752	0.507187352	0.567215089	0.596257119	0.443593341	-0.110367206	0.109337255	-0.041307401	0.069728742	0.165489294	0.190121619	0.077585632	0.090457842	0.213639414	0.141014379	0.997604342	0.996621608	Bacteria.Proteobacteria.Deltaproteobacteria	FAIM
235627	ENSG00000158234	rs17282752	0.598978572	0.881257319	0.624543	0.080012061	-0.085696856	-0.029173531	0.042103772	-0.185490586	0.162162783	0.19453678	0.08561788	0.104300992	0.294447094	0.193146452	0.667351314	0.711239098	Bacteria.Firmicutes.Clostridia.Clostridiales.Peptostreptococcaceae	FAIM
235628	ENSG00000158234	rs17282752	0.565545748	0.526171978	0.799876235	0.610454457	-0.098040661	0.123410694	0.017897003	-0.043168336	0.169745003	0.19364806	0.070309097	0.084329295	0.205044531	0.149662921	0.998277807	0.999325446	Bacteria.Bacteroidetes.Bacteroidia.Bacteroidales.Porphyromonadaceae.Parabacteroides	FAIM
235629	ENSG00000158234	rs17282752	0.338225224	0.687209043	0.362800633	0.907173311	-0.172731609	0.08783366	-0.079735238	0.012414703	0.179035212	0.217167707	0.08700117	0.106054017	0.22081935	0.234174697	0.979221309	0.998719086	Bacteria.Firmicutes.Bacilli.Bacillales.Family_XI.Gemella	FAIM
235630	ENSG00000158234	rs17282752	0.764440501	0.821745905	0.192837034	0.682006936	0.062305891	0.054454186	-0.106363456	0.035761317	0.207055442	0.240721265	0.08083077	0.086889516	0.461403563	0.305562315	0.379181433	0.968472113	Bacteria.Firmicutes.Clostridia.Clostridiales.Lachnospiraceae.Anaerostipes	FAIM
235631	ENSG00000158234	rs17282752	0.619782709	0.921342687	0.16258264	0.375025863	0.109336648	-0.024366422	-0.144818093	0.099674419	0.219311397	0.245810679	0.10252847	0.111587952	0.400833108	0.433340668	0.778495902	0.803600978	Bacteria.Firmicutes.Erysipelotrichia.Erysipelotrichales	FAIM
235632	ENSG00000158234	rs17282752	0.522435704	0.99868395	0.145718693	0.822805403	0.14543939	-0.000392068	0.13492797	-0.02445873	0.226161348	0.236787559	0.091633504	0.108780524	0.370580319	0.337348097	0.432751412	0.982809789	Bacteria.Firmicutes.Clostridia.Clostridiales.Christensenellaceae.Christensenellaceae_R_7_group	FAIM
235633	ENSG00000158234	rs17282752	0.504781746	0.567923844	0.651267516	0.476232788	-0.111287014	0.109387614	-0.034524196	0.064255627	0.165924251	0.190558424	0.07602726	0.089676514	0.212950138	0.132939823	0.998525812	0.997174658	Bacteria.Proteobacteria.Deltaproteobacteria.Desulfovibrionales.Desulfovibrionaceae	FAIM
235634	ENSG00000158234	rs17282752	0.830724607	0.887367953	0.617605176	0.693948739	0.087502052	-0.068550674	-0.0381418	0.037283816	0.40768021	0.48209841	0.076031931	0.09432846	0.93820994	0.721030735	0.999973618	0.989732711	Bacteria.Bacteroidetes.Bacteroidia.Bacteroidales.Bacteroidaceae.Bacteroides	FAIM
235635	ENSG00000158234	rs17282752	0.448992648	0.169590629	0.129858634	0.037286859	0.194358562	-0.440239768	0.172244928	-0.302732057	0.255163421	0.316960188	0.112277571	0.142379816	0.491471667	0.162525424	0.988156381	0.641966962	Bacteria.Firmicutes.Clostridia.Clostridiales.Ruminococcaceae.Ruminococcaceae_UCG_013	FAIM
235636	ENSG00000158321	rs3974447	0.394788059	0.263595299	0.952851507	0.715427111	0.137494474	-0.23260317	-0.004267189	-0.03398724	0.160503346	0.206264705	0.071892724	0.092818112	0.185108768	0.081924216	0.936448721	0.96508845	Bacteria.Firmicutes.Clostridia.Clostridiales.Ruminococcaceae.Ruminococcaceae_UCG_002	AUTS2
235637	ENSG00000158321	rs3974447	0.390428893	0.292997445	0.873459747	0.714431477	0.14603265	-0.219679659	0.009327427	-0.027445735	0.168898713	0.207214572	0.058334755	0.07467994	0.175234504	0.084876686	0.812383078	0.993577312	Bacteria.Proteobacteria.Betaproteobacteria.Burkholderiales.Alcaligenaceae.Sutterella	AUTS2
235638	ENSG00000158321	rs3974447	0.193550119	0.124960168	0.137740282	0.089877348	0.220662295	-0.325592227	-0.092898553	0.126646294	0.16796433	0.209473517	0.061818019	0.073558216	0.167339549	0.052873472	0.999492402	0.999741582	Bacteria.Proteobacteria.Gammaproteobacteria.Enterobacteriales.Enterobacteriaceae.Escherichia_Shigella	AUTS2
235639	ENSG00000158321	rs3974447	0.259305054	0.942786474	0.434421701	0.530069899	0.247035095	-0.025392766	-0.065279142	-0.096625345	0.217081638	0.352451793	0.082997542	0.153062088	0.283609098	0.3994772	0.99759175	0.986746924	Bacteria.Firmicutes.Clostridia.Clostridiales.Lachnospiraceae.Lachnospiraceae_UCG_008	AUTS2
235640	ENSG00000158321	rs3974447	0.796677224	0.449865795	0.380437195	0.980646354	0.05010595	-0.189301391	-0.062389741	0.002320396	0.193676825	0.249005351	0.070648622	0.095285194	0.333235872	0.160398154	0.684123048	0.998995596	Bacteria.Firmicutes.Negativicutes.Selenomonadales.Acidaminococcaceae.Phascolarctobacterium	AUTS2
235641	ENSG00000158321	rs3974447	0.408758954	0.747643711	0.775484003	0.638044755	0.204124716	-0.10314752	0.027613573	0.067998195	0.245502105	0.319226372	0.096416701	0.143865266	0.439611775	0.385589926	0.998891856	0.999590371	Bacteria.Firmicutes.Bacilli.Bacillales.Staphylococcaceae.Staphylococcus	AUTS2
235642	ENSG00000158321	rs3974447	0.759527701	0.14913492	0.791692944	0.303925807	0.069140132	-0.377269686	-0.026229206	-0.123378333	0.224924901	0.258422143	0.098902667	0.119062441	0.515317632	0.138984717	0.89665983	0.835402151	Bacteria.Firmicutes.Clostridia.Clostridiales.Ruminococcaceae.Ruminiclostridium_9	AUTS2
235643	ENSG00000158321	rs3974447	0.924774153	0.725865642	0.966119643	0.583166981	0.08861214	0.3984584	0.0066096	-0.101875089	0.934837186	1.131504812	0.155011298	0.184716268	0.998926779	0.874868214	0.998446538	0.999159905	Bacteria.Firmicutes.Clostridia.Clostridiales	AUTS2
235644	ENSG00000158321	rs3974447	0.657498154	0.399275418	0.328578748	0.877563725	0.076739035	-0.193463871	0.061959601	-0.014314401	0.172285693	0.228007828	0.062942765	0.092550276	0.323843212	0.14540047	0.674378677	0.876602572	Bacteria.Firmicutes.Clostridia.Clostridiales.Lachnospiraceae.Roseburia	AUTS2
235645	ENSG00000158321	rs3974447	0.476321174	0.976229113	0.574206908	0.837149704	0.533759519	-0.027957295	-0.078321548	-0.035108065	0.745076	0.934660239	0.138690535	0.170124845	0.954184916	0.809724549	0.999826541	0.999832315	Bacteria.Firmicutes.Clostridia.Clostridiales.Lachnospiraceae	AUTS2
235646	ENSG00000158321	rs3974447	0.574407033	0.360159277	0.67515026	0.831521596	0.104141372	-0.210683786	-0.028972082	-0.021110215	0.184508539	0.22861321	0.068818729	0.098827025	0.295200064	0.115782176	0.904995655	0.990319722	Bacteria.Firmicutes.Negativicutes.Selenomonadales.Acidaminococcaceae	AUTS2
235647	ENSG00000158321	rs3974447	0.47459033	0.301577539	0.807027109	0.701208041	0.119132516	-0.213049457	0.016080167	0.03567191	0.165643931	0.204592453	0.06556351	0.092560943	0.226374931	0.080436967	0.999296249	0.97562022	Bacteria.Bacteroidetes.Bacteroidia.Bacteroidales.Porphyromonadaceae	AUTS2
235648	ENSG00000158321	rs3974447	0.269982548	0.16117628	0.033274582	0.342795574	0.172553681	-0.280008033	-0.181018395	0.115428384	0.155091917	0.197566965	0.083227056	0.120786639	0.144460859	0.058525082	0.999670759	0.996530704	Bacteria.Firmicutes.Clostridia.Clostridiales.Ruminococcaceae.Flavonifractor	AUTS2
235649	ENSG00000158321	rs3974447	0.462361976	0.240002173	0.843032597	0.543203918	0.159007401	-0.310250297	0.013348525	-0.057483227	0.215066521	0.261629037	0.067142411	0.094050973	0.367540779	0.145193443	0.876624122	0.947181001	Bacteria.Bacteroidetes.Bacteroidia.Bacteroidales.Prevotellaceae.Prevotella_9	AUTS2
235650	ENSG00000158321	rs3974447	0.351930078	0.51054096	0.64607397	0.98262385	0.201224955	-0.19690808	0.040827873	0.00254004	0.214621192	0.297606222	0.088492839	0.116177391	0.335555919	0.217845532	0.996596763	0.999791394	Bacteria.Firmicutes.Clostridia.Clostridiales.Ruminococcaceae.Ruminococcaceae_UCG_005	AUTS2
235651	ENSG00000158321	rs3974447	0.117371913	0.169518393	0.061649724	0.928190145	0.254213161	-0.271921816	0.128335552	0.007011434	0.160187453	0.195742391	0.06748619	0.077498145	0.08761217	0.046749891	0.231034115	0.999289972	Bacteria.Firmicutes.Clostridia.Clostridiales.Lachnospiraceae.Lachnospira	AUTS2
235652	ENSG00000158321	rs3974447	0.867588464	0.633162324	0.138743291	0.166584208	-0.032159129	0.172980675	-0.103254928	0.191155783	0.192129142	0.360720189	0.068887561	0.13664314	0.520634404	0.275147635	0.7770984	0.940377436	Bacteria.Firmicutes.Erysipelotrichia.Erysipelotrichales.Erysipelotrichaceae.Clostridium_innocuum_group	AUTS2
235653	ENSG00000158321	rs3974447	0.943207924	0.65508537	0.449199965	0.765109513	-0.018666209	-0.13449342	-0.087496106	0.038661323	0.261013154	0.299688961	0.114921922	0.128856954	0.619494529	0.320881466	0.99792254	0.986607256	Bacteria.Firmicutes.Clostridia.Clostridiales.Family_XIII.Family_XIII_AD3011_group	AUTS2
235654	ENSG00000158321	rs3974447	0.661755627	0.635829384	0.786321763	0.844363689	0.097083912	-0.163545359	-0.021930565	0.024379287	0.220895291	0.343744692	0.080564251	0.123689439	0.435326254	0.323831246	0.997329664	0.92426646	Bacteria.Firmicutes.Negativicutes.Selenomonadales.Veillonellaceae.Megasphaera	AUTS2
235655	ENSG00000158321	rs3974447	0.875192111	0.534030874	0.643145912	0.167748486	0.036673807	0.22467092	-0.042858515	0.178442695	0.232573111	0.359360445	0.092074439	0.127911015	0.581080523	0.290135346	0.981084248	0.998600531	Bacteria.Firmicutes.Clostridia.Clostridiales.Ruminococcaceae.Ruminiclostridium_6	AUTS2
235656	ENSG00000158321	rs3974447	0.161537324	0.149826167	0.155603027	0.2159561	0.249196383	-0.322929619	-0.087405522	0.095697213	0.175980857	0.221582392	0.060838255	0.076587261	0.174226423	0.079681868	0.997282517	0.999171204	Bacteria.Proteobacteria.Gammaproteobacteria.Enterobacteriales.Enterobacteriaceae	AUTS2
235657	ENSG00000158321	rs3974447	0.407091204	0.851931641	0.826325782	0.305633729	0.170691906	0.055906961	0.01844039	0.114790335	0.204559418	0.298331333	0.083704728	0.111169973	0.356386962	0.325976447	0.843880709	0.996502544	Bacteria.Firmicutes.Clostridia.Clostridiales.Family_XI	AUTS2
235658	ENSG00000158321	rs3974447	0.732821652	0.408971277	0.115620691	0.50482263	0.056232515	-0.173193975	0.126977444	-0.069166632	0.164017491	0.208396419	0.079622444	0.103134467	0.292631226	0.132884206	0.920183094	0.932010768	Bacteria.Firmicutes.Clostridia.Clostridiales.Lachnospiraceae.Fusicatenibacter	AUTS2
235659	ENSG00000158321	rs3974447	0.486347943	0.419371135	0.558861245	0.430551497	0.115535908	-0.169804172	0.04964367	-0.088324496	0.165021944	0.208944795	0.084490781	0.111353146	0.197563555	0.116227655	0.997117901	0.950206352	Bacteria.Firmicutes.Clostridia.Clostridiales.Lachnospiraceae.Eubacterium_hallii_group	AUTS2
235660	ENSG00000158321	rs3974447	0.183047418	0.330256822	0.30032741	0.724565916	0.354061664	-0.346321437	0.109904423	-0.056186003	0.263089352	0.353048651	0.105266898	0.15876639	0.266326323	0.173940308	0.799775158	0.983827382	Bacteria.Firmicutes.Clostridia.Clostridiales.Lachnospiraceae.Lachnospiraceae_ND3007_group	AUTS2
235661	ENSG00000158321	rs3974447	0.44951626	0.905834416	0.787635345	0.51790868	0.190290411	-0.039172869	-0.022145733	-0.070303514	0.250112488	0.32985834	0.081870674	0.108139999	0.465412521	0.386325026	0.9994853	0.999502343	Bacteria.Firmicutes.Clostridia.Clostridiales.Lachnospiraceae.Ruminococcus_gnavus_group	AUTS2
235662	ENSG00000158321	rs3974447	0.310955373	0.313431041	0.07836713	0.05796974	-0.28155996	0.361366632	-0.207476684	0.276608308	0.275720462	0.355701513	0.116010596	0.143318672	0.386485094	0.209993262	0.99991226	0.908539609	Bacteria.Actinobacteria.Coriobacteriia.Coriobacteriales.Coriobacteriaceae.Collinsella	AUTS2
235663	ENSG00000158321	rs3974447	0.931342176	0.884595673	0.215445196	0.130621526	-0.017127382	0.037485196	0.128245061	-0.210061388	0.198025537	0.257246381	0.102520041	0.137205141	0.50430433	0.275064145	0.976314705	0.946394015	Bacteria.Firmicutes.Bacilli.Lactobacillales.Streptococcaceae.Streptococcus	AUTS2
235664	ENSG00000158321	rs3974447	0.833384323	0.988619948	0.588220743	0.312759737	0.044251298	-0.004092235	-0.072738712	0.16399146	0.20951342	0.285805784	0.133681435	0.161195033	0.439036771	0.275985748	0.999005033	0.909856934	Bacteria.Actinobacteria.Coriobacteriia.Coriobacteriales	AUTS2
235665	ENSG00000158321	rs3974447	0.991779954	0.734372695	0.905999037	0.604262604	0.010585479	0.423931897	0.019691691	-0.103856154	1.023524343	1.244026365	0.166107266	0.199409287	0.999954529	0.990786243	0.999968393	0.999515331	Bacteria.Firmicutes	AUTS2
235666	ENSG00000158321	rs3974447	0.687462755	0.7425906	0.287101986	0.798757845	-0.119520069	-0.142109586	-0.122669697	0.039747823	0.295765585	0.43085979	0.114291353	0.1552638	0.661125164	0.519939334	0.77270438	0.937023107	Bacteria.Firmicutes.Clostridia.Clostridiales.Ruminococcaceae.Anaerotruncus	AUTS2
235667	ENSG00000158321	rs3974447	0.2788267	0.18144652	0.484521283	0.406642535	0.261996005	-0.342140122	-0.069335966	0.093238584	0.239904217	0.253288919	0.098618529	0.111630967	0.236738428	0.113058669	0.906603649	0.919325403	Bacteria.Firmicutes.Clostridia.Clostridiales.Lachnospiraceae.Blautia	AUTS2
235668	ENSG00000158321	rs3974447	0.314740013	0.343384805	0.178197556	0.322178448	0.161167226	-0.205141469	-0.077960165	0.074688315	0.159073697	0.214928337	0.05727936	0.074868887	0.162080131	0.094882832	0.632928469	0.810982682	Bacteria.Firmicutes.Negativicutes.Selenomonadales.Veillonellaceae.Dialister	AUTS2
235669	ENSG00000158321	rs3974447	0.435336301	0.848123533	0.117592278	0.621688327	-0.216598118	-0.07817823	0.100521367	-0.043631323	0.275939797	0.406588548	0.063380366	0.08799694	0.530112353	0.509749615	0.889709313	0.914545379	Bacteria.Firmicutes.Clostridia.Clostridiales.Ruminococcaceae.Faecalibacterium	AUTS2
235670	ENSG00000158321	rs3974447	0.241135168	0.854476953	0.362081966	0.656208678	0.32693838	-0.068520731	0.092401604	0.058475378	0.276373934	0.372112284	0.100669951	0.130755369	0.334461145	0.403266546	0.961249848	0.997513341	Bacteria.Firmicutes.Clostridia.Clostridiales.Lachnospiraceae.Eubacterium_xylanophilum_group	AUTS2
235671	ENSG00000158321	rs3974447	0.442830944	0.415110476	0.605164021	0.611589274	0.375425866	-0.509265917	-0.064257176	0.080296011	0.486215865	0.620918854	0.123686069	0.157359168	0.79080171	0.533847576	0.999330493	0.996754281	Bacteria.Proteobacteria	AUTS2
235672	ENSG00000158321	rs3974447	0.645352949	0.392437264	0.402598544	0.861782411	0.079406269	-0.182381805	0.101351202	-0.02789121	0.1717338	0.211840965	0.120298418	0.159563358	0.24257325	0.110471795	0.729813644	0.917221068	Bacteria.Actinobacteria.Actinobacteria	AUTS2
235673	ENSG00000158321	rs3974447	0.323589764	0.163337567	0.531945944	0.274913257	0.174846888	-0.30693837	0.048749798	-0.111036058	0.175785451	0.217702853	0.077578045	0.100840872	0.231103103	0.074651328	0.92377273	0.899651207	Bacteria.Proteobacteria.Gammaproteobacteria.Pseudomonadales.Pseudomonadaceae.Pseudomonas	AUTS2
235674	ENSG00000158321	rs3974447	0.310746777	0.159428363	0.520040573	0.253651417	0.202706244	-0.318957429	0.052526605	-0.109707881	0.198415915	0.224095398	0.081210284	0.095254995	0.214307209	0.081007346	0.897110876	0.927651732	Bacteria.Firmicutes.Clostridia.Clostridiales.Ruminococcaceae.Ruminococcaceae_UCG_003	AUTS2
235675	ENSG00000158321	rs3974447	0.010890869	0.023348179	0.009607211	0.048622752	0.604499467	-0.707425061	0.205249232	-0.221182586	0.230593528	0.304596412	0.076912756	0.110060084	0.062525823	0.044408695	0.999878354	0.926549467	Bacteria.Bacteroidetes.Bacteroidia.Bacteroidales.Porphyromonadaceae.Barnesiella	AUTS2
235676	ENSG00000158321	rs3974447	0.472869667	0.33533939	0.309818996	0.596946422	0.115063869	-0.204621419	0.080808736	-0.057032944	0.159363078	0.21081683	0.07894566	0.107323896	0.196505841	0.108884537	0.915215198	0.990569963	Bacteria.Proteobacteria.Gammaproteobacteria.Pasteurellales.Pasteurellaceae.Haemophilus	AUTS2
235677	ENSG00000158321	rs3974447	0.422922675	0.379833116	0.952104021	0.97309451	0.143818358	-0.217593493	0.005949224	-0.00488723	0.178334499	0.246083487	0.098665168	0.144346889	0.273030992	0.126774341	0.999672451	0.998587032	Bacteria.Firmicutes.Clostridia.Clostridiales.Ruminococcaceae.Butyricicoccus	AUTS2
235678	ENSG00000158321	rs3974447	0.631606824	0.482488583	0.368874849	0.576386356	0.082262841	-0.156580983	-0.079640028	0.068353833	0.170760966	0.221673039	0.088012454	0.12173393	0.271643306	0.131281964	0.924475198	0.998755611	Bacteria.Actinobacteria.Actinobacteria.Bifidobacteriales.Bifidobacteriaceae	AUTS2
235679	ENSG00000158321	rs3974447	0.135945542	0.407436473	0.227410253	0.904846039	0.536132113	-0.335473989	-0.145178467	0.018383215	0.355106006	0.402334056	0.119137994	0.153181721	0.374640323	0.37305089	0.836733607	0.937709563	Bacteria.Firmicutes.Negativicutes.Selenomonadales	AUTS2
235680	ENSG00000158321	rs3974447	0.389477808	0.588321623	0.836626987	0.869608717	0.151289475	-0.16181987	-0.013592295	-0.019006669	0.174625924	0.29747813	0.065651035	0.115328046	0.273380904	0.209496783	0.793514531	0.994680072	Bacteria.Proteobacteria.Betaproteobacteria.Burkholderiales	AUTS2
235681	ENSG00000158321	rs3974447	0.615886696	0.572895793	0.644153556	0.511076351	0.096339025	-0.133867858	-0.025405412	0.04433022	0.191106123	0.236239572	0.054745686	0.067085757	0.42202621	0.235003713	0.876320582	0.998607976	Bacteria.Firmicutes.Clostridia.Clostridiales.Lachnospiraceae.Tyzzerella_4	AUTS2
235682	ENSG00000158321	rs3974447	0.285616481	0.099661014	0.55400952	0.195874412	0.248305982	-0.534012624	-0.057516367	0.199971075	0.23062831	0.319702824	0.096690683	0.153019705	0.280980389	0.100750038	0.894248391	0.769192295	Bacteria.Firmicutes.Erysipelotrichia.Erysipelotrichales.Erysipelotrichaceae	AUTS2
235683	ENSG00000158321	rs3974447	0.348172288	0.459420846	0.670738845	0.995356036	0.158176924	-0.191874764	-0.025877443	-0.000575948	0.167387801	0.257817281	0.060592812	0.098573913	0.221205351	0.169598042	0.795161722	0.942858447	Bacteria.Proteobacteria.Betaproteobacteria.Burkholderiales.Alcaligenaceae	AUTS2
235684	ENSG00000158321	rs3974447	0.381224183	0.313029442	0.822553054	0.894589656	0.144378622	-0.212342756	-0.014088789	-0.013258317	0.16376282	0.208839115	0.062569426	0.099672689	0.162012951	0.086823787	0.999305472	0.908057987	Bacteria.Bacteroidetes.Bacteroidia.Bacteroidales.Rikenellaceae.Alistipes	AUTS2
235685	ENSG00000158321	rs3974447	0.412189167	0.271429984	0.442616753	0.390826659	0.131617363	-0.226751439	-0.0517547	0.088483708	0.15946763	0.204427493	0.066996155	0.102425087	0.200294192	0.083242294	0.995339941	0.95316496	Bacteria.Proteobacteria.Deltaproteobacteria.Desulfovibrionales.Desulfovibrionaceae.Bilophila	AUTS2
235686	ENSG00000158321	rs3974447	0.418601513	0.23796451	0.965488177	0.597460563	0.134216062	-0.250525155	0.003630382	-0.05604113	0.164879069	0.210339437	0.083582537	0.105605804	0.182360573	0.060970532	0.990263512	0.935449612	Bacteria.Proteobacteria.Gammaproteobacteria.Pseudomonadales	AUTS2
235687	ENSG00000158321	rs3974447	0.233977674	0.811185198	0.335653389	0.615325752	0.253852874	-0.07481595	0.072883341	0.055796481	0.211307737	0.311900918	0.075139218	0.110506548	0.250435298	0.362942435	0.632416509	0.992887087	Bacteria.Firmicutes.Clostridia.Clostridiales.Ruminococcaceae.Ruminococcus_1	AUTS2
235688	ENSG00000158321	rs3974447	0.472279852	0.272205842	0.854810556	0.820222398	0.121818099	-0.234963086	-0.013974522	-0.021578939	0.168492182	0.212177034	0.07606716	0.094569693	0.273769402	0.067702972	0.686263665	0.994053657	Bacteria.Firmicutes.Clostridia.Clostridiales.Peptostreptococcaceae.Intestinibacter	AUTS2
235689	ENSG00000158321	rs3974447	0.679028021	0.953564436	0.087469399	0.345581669	-0.084700414	-0.018003218	-0.129939016	0.104276794	0.203773405	0.307976862	0.074890163	0.109753683	0.436990731	0.382203017	0.682332918	0.991307536	Bacteria.Firmicutes.Clostridia.Clostridiales.Ruminococcaceae.Ruminococcus_2	AUTS2
235690	ENSG00000158321	rs3974447	0.110135023	0.239079044	0.186590002	0.553975135	0.41766509	-0.367432989	0.132302048	-0.076172885	0.257862875	0.309235651	0.099115572	0.128042989	0.233364423	0.189488977	0.997947728	0.9977362	Bacteria.Actinobacteria.Actinobacteria.Micrococcales	AUTS2
235691	ENSG00000158321	rs3974447	0.519005741	0.382005754	0.248927598	0.495027906	0.103923135	-0.188097732	0.092306181	-0.073834934	0.160274476	0.213704257	0.079342974	0.107599825	0.197937851	0.119755755	0.898414146	0.987424055	Bacteria.Proteobacteria.Gammaproteobacteria.Pasteurellales.Pasteurellaceae	AUTS2
235692	ENSG00000158321	rs3974447	0.944962108	0.950505461	0.842342164	0.81237271	0.037069191	-0.045788013	0.019629617	-0.031739345	0.534894603	0.734816653	0.098297749	0.133172351	0.965886944	0.72502753	0.997187614	0.944113062	Bacteria.Bacteroidetes.Bacteroidia.Bacteroidales	AUTS2
235693	ENSG00000158321	rs3974447	0.986372097	0.6820809	0.562429134	0.230859556	0.004418035	0.14467914	-0.06384533	0.164361156	0.257660782	0.351614525	0.109657444	0.135894168	0.661458619	0.384652008	0.948905015	0.966332496	Bacteria.Firmicutes.Clostridia.Clostridiales.Ruminococcaceae.Ruminococcaceae_NK4A214_group	AUTS2
235694	ENSG00000158321	rs3974447	0.358751418	0.286370606	0.681004407	0.761717011	0.148558009	-0.224400666	0.025800121	-0.028126199	0.16072574	0.208754247	0.062478025	0.092367364	0.15954999	0.09137713	0.968802863	0.997181136	Bacteria.Bacteroidetes.Bacteroidia.Bacteroidales.Prevotellaceae	AUTS2
235695	ENSG00000158321	rs3974447	0.993703169	0.630343038	0.426980475	0.849188762	-0.001931326	-0.182204722	-0.078362741	0.026244259	0.243780413	0.376820468	0.098029144	0.137467063	0.657248311	0.335527136	0.998832683	0.995738724	Bacteria.Firmicutes.Clostridia.Clostridiales.Ruminococcaceae.Eubacterium_coprostanoligenes_group	AUTS2
235696	ENSG00000158321	rs3974447	0.423452639	0.417282576	0.94619326	0.84042018	0.145871377	-0.266777976	-0.00455387	0.025294679	0.181088118	0.326794188	0.067216588	0.125119799	0.320282678	0.171032866	0.843687068	0.996359602	Bacteria.Proteobacteria.Betaproteobacteria	AUTS2
235697	ENSG00000158321	rs3974447	0.395102691	0.356984183	0.893033924	0.933393704	0.144171548	-0.205814451	-0.010602604	-0.009612341	0.16841048	0.221849367	0.078541406	0.114568853	0.23504406	0.100428642	0.982862011	0.997435414	Bacteria.Firmicutes.Negativicutes.Selenomonadales.Veillonellaceae.Veillonella	AUTS2
235698	ENSG00000158321	rs3974447	0.794030373	0.549514876	0.129555234	0.179337556	0.044021305	-0.124180166	-0.108708685	0.126412659	0.167920401	0.206407099	0.070804548	0.09312613	0.285419268	0.146500211	0.99935717	0.949725174	Bacteria.Firmicutes.Erysipelotrichia.Erysipelotrichales.Erysipelotrichaceae.Erysipelotrichaceae_UCG_003	AUTS2
235699	ENSG00000158321	rs3974447	0.42881028	0.362782501	0.831684913	0.821325725	0.130643763	-0.199039157	0.016611526	-0.02183188	0.16408271	0.217168489	0.077843142	0.09627951	0.196867082	0.111884658	0.999694213	0.908553199	Bacteria.Firmicutes.Clostridia.Clostridiales.Lachnospiraceaencultured	AUTS2
235700	ENSG00000158321	rs3974447	0.380591927	0.312285322	0.822595993	0.905472005	0.144594127	-0.212753426	-0.014085133	-0.011848121	0.163788378	0.208918947	0.06256859	0.099383732	0.160976723	0.084991093	0.996960949	0.923250751	Bacteria.Bacteroidetes.Bacteroidia.Bacteroidales.Rikenellaceae	AUTS2
235701	ENSG00000158321	rs3974447	0.947021023	0.951714432	0.840265907	0.811137276	0.03568693	-0.044671142	0.019893042	-0.03195317	0.534993441	0.734865676	0.098304312	0.133175407	0.966355183	0.722115083	0.997675757	0.946724195	Bacteria.Bacteroidetes	AUTS2
235702	ENSG00000158321	rs3974447	0.92795133	0.924156112	0.221417644	0.169798582	-0.018077822	0.025179388	0.12618684	-0.186497311	0.199151999	0.263465347	0.102207243	0.134339194	0.527443879	0.284306332	0.981698993	0.951383867	Bacteria.Firmicutes.Bacilli.Lactobacillales.Streptococcaceae	AUTS2
235703	ENSG00000158321	rs3974447	0.533356153	0.652330849	0.138809125	0.152687626	-0.156054653	0.140054505	0.162711615	-0.196798146	0.249196417	0.309431937	0.108573096	0.135999212	0.439207645	0.291435303	0.933709887	0.933837527	Bacteria.Firmicutes.Bacilli	AUTS2
235704	ENSG00000158321	rs3974447	0.718053341	0.327926495	0.571549586	0.800141386	0.069028803	-0.22741585	0.072247694	0.042657791	0.190352884	0.230710817	0.127050043	0.167810119	0.335498331	0.114368101	0.82745132	0.964824305	Bacteria.Actinobacteria	AUTS2
235705	ENSG00000158321	rs3974447	0.108977911	0.120181135	0.182574331	0.237302018	0.417974766	-0.594516468	0.113907926	-0.150252862	0.257197297	0.377542974	0.084547814	0.12597148	0.220842217	0.122622728	0.998896274	0.99087052	Bacteria.Proteobacteria.Deltaproteobacteria.Desulfovibrionales.Desulfovibrionaceae.Desulfovibrio	AUTS2
235706	ENSG00000158321	rs3974447	0.387343059	0.350082173	0.884239218	0.939634348	0.147629883	-0.219282548	0.009339318	-0.007392858	0.169632397	0.232979408	0.063893339	0.097245083	0.247684579	0.112179453	0.967358445	0.979585985	Bacteria.Firmicutes.Erysipelotrichia.Erysipelotrichales.Erysipelotrichaceae.Erysipelatoclostridium	AUTS2
235707	ENSG00000158321	rs3974447	0.972308362	0.545728645	0.502275936	0.085975506	-0.008654826	0.192688441	-0.054294999	0.196593496	0.248364902	0.317256217	0.080475961	0.112758325	0.533489438	0.238672683	0.999858829	0.896487552	Bacteria.Proteobacteria.Betaproteobacteria.Neisseriales.Neisseriaceae.Eikenella	AUTS2
235708	ENSG00000158321	rs3974447	0.359554194	0.338055855	0.5952838	0.590785406	0.147530825	-0.204141974	0.035385319	-0.045950828	0.159883047	0.211517154	0.066286408	0.085035101	0.180110038	0.081246591	0.782824283	0.919460061	Bacteria.Firmicutes.Clostridia.Clostridiales.Lachnospiraceae.Lachnospiraceae_NK4A136_group	AUTS2
235709	ENSG00000158321	rs3974447	0.361475642	0.314542774	0.397322656	0.482471758	0.142794317	-0.200872206	0.065927975	0.073496157	0.155374321	0.198181493	0.077377002	0.104045125	0.158906882	0.095233296	0.984086407	0.997201293	Bacteria.Firmicutes.Clostridia.Clostridiales.Lachnospiraceae.Coprococcus_1	AUTS2
235710	ENSG00000158321	rs3974447	0.309850537	0.498858247	0.519475473	0.597075304	0.162954668	-0.143942131	0.06150484	0.071225745	0.159208148	0.211649414	0.09496231	0.134078939	0.167745112	0.134153601	0.89797595	0.997132292	Bacteria.Firmicutes.Bacilli.Bacillales	AUTS2
235711	ENSG00000158321	rs3974447	0.368599735	0.269137106	0.563503685	0.595211494	0.143882463	-0.235286076	-0.040174888	0.059645015	0.158916689	0.211099497	0.069192981	0.111709479	0.17249283	0.072018389	0.998525812	0.997174658	Bacteria.Proteobacteria.Deltaproteobacteria.Desulfovibrionales.Desulfovibrionaceae	AUTS2
235712	ENSG00000158321	rs3974447	0.431505822	0.119641218	0.859898985	0.249765442	0.175883055	-0.500561302	0.012297072	-0.12223986	0.222202571	0.317405616	0.069394898	0.105260905	0.379941033	0.106365771	0.998365245	0.925873833	Bacteria.Proteobacteria.Gammaproteobacteria.Enterobacteriales.Enterobacteriaceae.Citrobacter	AUTS2
235713	ENSG00000158321	rs3974447	0.334822147	0.111087878	0.494247552	0.084267301	0.187675622	-0.350484201	0.054473784	-0.160988542	0.193149642	0.216976569	0.079240843	0.091820988	0.286331537	0.070407372	0.554677792	0.782823133	Bacteria.Firmicutes.Clostridia.Clostridiales.Christensenellaceae.Christensenellaceae_R_7_group	AUTS2
235714	ENSG00000158321	rs3974447	0.335625126	0.111145747	0.495598866	0.083154261	0.187232514	-0.350225268	0.054260415	-0.161512812	0.193016342	0.216852083	0.07917898	0.09178134	0.285650842	0.069116024	0.555197006	0.776402308	Bacteria.Firmicutes.Clostridia.Clostridiales.Christensenellaceae	AUTS2
235715	ENSG00000158321	rs3974447	0.221296025	0.301339452	0.346381733	0.710430073	0.227077334	-0.263203837	0.059372632	-0.034142296	0.183876288	0.252630466	0.062595501	0.091556841	0.189297763	0.136863792	0.959597159	0.99789802	Bacteria.Verrucomicrobia	AUTS2
235716	ENSG00000158321	rs3974447	0.677583337	0.188734155	0.652004558	0.537979862	0.078862674	-0.345057252	-0.036881598	-0.070044758	0.188827207	0.259779556	0.081403102	0.113130019	0.391745174	0.11452409	0.796724232	0.934686745	Bacteria.Bacteroidetes.Bacteroidia.Bacteroidales.Porphyromonadaceae.Odoribacter	AUTS2
235717	ENSG00000158321	rs3974447	0.459453223	0.324377271	0.78736025	0.658513997	0.187574231	-0.335737289	-0.022138503	0.047419292	0.252057018	0.338093475	0.081735403	0.106799129	0.507239982	0.207678899	0.996566686	0.997858307	Bacteria.Proteobacteria.Gammaproteobacteria	AUTS2
235718	ENSG00000158321	rs3974447	0.220906428	0.714407825	0.33861091	0.823771601	0.266734123	-0.124626939	0.072458719	0.026107641	0.215804192	0.339080933	0.075163417	0.116761656	0.302999909	0.285502281	0.999985325	0.999758873	Bacteria.Firmicutes.Clostridia.Clostridiales.Ruminococcaceae.Ruminococcaceae_UCG_014	AUTS2
235719	ENSG00000158321	rs3974447	0.567206298	0.513886176	0.081714447	0.272658693	0.091550636	-0.143385152	0.13659181	-0.119348379	0.159189649	0.218442903	0.07724764	0.107877098	0.215107944	0.140899352	0.58587656	0.947125977	Bacteria.Firmicutes.Clostridia.Clostridiales.Lachnospiraceae.Dorea	AUTS2
235720	ENSG00000158321	rs3974447	0.279849486	0.519857387	0.422893083	0.999960118	0.188691887	-0.176981135	0.063715413	-6.28E-06	0.173152473	0.273506374	0.079001929	0.125091009	0.198905835	0.177129345	0.945687051	0.897229609	Bacteria.Firmicutes.Bacilli.Lactobacillales.Carnobacteriaceae.Granulicatella	AUTS2
235721	ENSG00000158321	rs3974447	0.486398547	0.446785277	0.399712583	0.364980284	0.108981918	-0.15113978	-0.05453754	-0.085683725	0.155678906	0.197457035	0.064335459	0.093920196	0.204519403	0.12264477	0.871838555	0.875234356	Bacteria.Fusobacteria.Fusobacteriia.Fusobacteriales	AUTS2
235722	ENSG00000158321	rs3974447	0.363658408	0.267398816	0.59522461	0.612418441	0.145581359	-0.236507898	-0.037672767	0.057313898	0.159133605	0.211419119	0.070560054	0.112582786	0.171304816	0.076278817	0.997604342	0.996621608	Bacteria.Proteobacteria.Deltaproteobacteria	AUTS2
235723	ENSG00000158321	rs3974447	0.041703783	0.387395961	0.016890983	0.751192103	0.419496458	-0.239691101	-0.175876944	0.026199458	0.201916761	0.275445142	0.071720609	0.082281224	0.080040653	0.145901433	0.395352749	0.964470371	Bacteria.Firmicutes.Clostridia.Clostridiales.Lachnospiraceae.Lachnoclostridium	AUTS2
235724	ENSG00000158321	rs3974447	0.47182044	0.521102587	0.329612868	0.333925345	-0.441728666	0.472491705	0.122772475	-0.144074226	0.610339366	0.732378221	0.124989536	0.147999665	0.903435633	0.677998343	0.999135888	0.977096731	Bacteria.Firmicutes.Clostridia.Clostridiales.Ruminococcaceae	AUTS2
235725	ENSG00000158321	rs3974447	0.621575245	0.473453255	0.419220753	0.623542107	0.085402968	-0.16060725	-0.070051874	0.05957215	0.17218726	0.222735229	0.086171136	0.120790008	0.278395145	0.118535113	0.861324038	0.993111591	Bacteria.Actinobacteria.Actinobacteria.Bifidobacteriales.Bifidobacteriaceae.Bifidobacterium	AUTS2
235726	ENSG00000158321	rs3974447	0.722272889	0.604448271	0.81397546	0.849416553	0.091603717	-0.165793879	-0.020340166	0.020959743	0.256616836	0.318496868	0.086093061	0.109954979	0.540564704	0.325047879	0.997594253	0.968948848	Bacteria.Firmicutes.Erysipelotrichia.Erysipelotrichales.Erysipelotrichaceae.Faecalitalea	AUTS2
235727	ENSG00000158321	rs3974447	0.286433024	0.100947637	0.554404398	0.198845617	0.248161375	-0.532372783	-0.057491778	0.198363549	0.230888401	0.319955677	0.096745985	0.152812525	0.282748029	0.103487526	0.90390195	0.768606268	Bacteria.Firmicutes.Erysipelotrichia.Erysipelotrichales	AUTS2
235728	ENSG00000158321	rs3974447	0.375898697	0.30036157	0.895131504	0.786831248	0.141628913	-0.211047554	-0.013517555	-0.034195501	0.158848919	0.202156601	0.102149793	0.12592866	0.167796374	0.077868639	0.999276643	0.988728768	Bacteria.Firmicutes.Clostridia.Clostridiales.Ruminococcaceae.Ruminiclostridium_5	AUTS2
235729	ENSG00000158321	rs3974447	0.489155821	0.441401233	0.522165347	0.41906019	0.113098013	-0.163770433	-0.038695252	0.060954441	0.162589414	0.211433502	0.060132725	0.074954331	0.220851657	0.12772115	0.906057161	0.864653458	Bacteria.Proteobacteria.Betaproteobacteria.Burkholderiales.Alcaligenaceae.Parasutterella	AUTS2
235730	ENSG00000158321	rs3974447	0.414855086	0.42722965	0.598331955	0.450922391	0.130889623	-0.171324307	-0.046531367	0.077911694	0.159498458	0.214437046	0.087894646	0.102724747	0.215901024	0.120749771	0.998043854	0.98261409	Bacteria.Firmicutes.Clostridia.Clostridiales.Ruminococcaceaencultured	AUTS2
235731	ENSG00000158321	rs3974447	0.260083189	0.307355289	0.459353907	0.740591355	0.211929823	-0.261254126	0.046442055	-0.030513046	0.186540333	0.253923921	0.062393675	0.091772108	0.201283162	0.139689383	0.979476281	0.998439902	Bacteria.Verrucomicrobia.Verrucomicrobiae.Verrucomicrobiales.Verrucomicrobiaceae.Akkermansia	AUTS2
235732	ENSG00000158321	rs3974447	0.651759265	0.59719192	0.928819678	0.901428075	0.17374739	-0.186193252	-0.009049385	-0.011461664	0.383196335	0.350611292	0.100910926	0.092178393	0.802510554	0.450608105	0.998803525	0.997226571	Bacteria.Firmicutes.Clostridia.Clostridiales.Lachnospiraceae.Eubacterium_rectale_group	AUTS2
235733	ENSG00000158321	rs3974447	0.071029745	0.326507115	0.049514993	0.597974651	0.350416824	-0.26395005	0.181639642	-0.061310677	0.190926694	0.266983972	0.090751255	0.115698527	0.097110194	0.119867383	0.657058109	0.981481548	Bacteria.Firmicutes.Clostridia.Clostridiales.Lachnospiraceae.Eubacterium_eligens_group	AUTS2
235734	ENSG00000158321	rs3974447	0.20362402	0.29387284	0.348383985	0.802523322	0.340619576	-0.32611135	-0.088685476	0.031685361	0.265234898	0.30817023	0.09389127	0.126182582	0.262114413	0.158284643	0.761472878	0.908563671	Bacteria.Firmicutes.Negativicutes.Selenomonadales.Veillonellaceae	AUTS2
235735	ENSG00000158321	rs3974447	0.501775529	0.433737405	0.402333015	0.393912381	0.105660897	-0.15574823	-0.054583768	-0.080438282	0.15642659	0.197726222	0.064751242	0.093724432	0.213022471	0.117950928	0.876131463	0.876681541	Bacteria.Fusobacteria.Fusobacteriia.Fusobacteriales.Fusobacteriaceae.Fusobacterium	AUTS2
235736	ENSG00000158321	rs3974447	0.838170328	0.986100765	0.597494441	0.333190454	0.043606597	-0.005085187	-0.070213941	0.150934047	0.212658563	0.290779199	0.132325787	0.154809154	0.441050511	0.282469233	0.999739884	0.887445455	Bacteria.Actinobacteria.Coriobacteriia.Coriobacteriales.Coriobacteriaceae	AUTS2
235737	ENSG00000158321	rs3974447	0.508211296	0.430456503	0.951051693	0.879123501	0.132976666	-0.193242789	-0.004201539	0.013259987	0.199874154	0.243576113	0.068180702	0.086848153	0.364958886	0.184383833	0.99714486	0.996602117	Bacteria.Firmicutes.Clostridia.Clostridiales.Clostridiaceae_1.Clostridium_sensu_stricto_1	AUTS2
235738	ENSG00000158321	rs3974447	0.915907576	0.945825683	0.618622668	0.654708198	-0.041775682	0.042080119	0.037774283	-0.051646562	0.394104399	0.616895233	0.075518163	0.114948359	0.949380714	0.732689927	0.999973618	0.989705988	Bacteria.Bacteroidetes.Bacteroidia.Bacteroidales.Bacteroidaceae.Bacteroides	AUTS2
235739	ENSG00000158321	rs3974447	0.196860947	0.189863026	0.318631488	0.511110334	0.258361188	-0.302114292	-0.074155329	0.061548815	0.198142407	0.228038312	0.073787613	0.093150499	0.213557468	0.103919276	0.886574231	0.997216401	Bacteria.Firmicutes.Clostridia.Clostridiales.Ruminococcaceae.Subdoligranulum	AUTS2
235740	ENSG00000158321	rs3974447	0.727588203	0.621667451	0.355421214	0.546038226	0.062497426	-0.127866122	-0.053253916	0.051313888	0.178644655	0.257868694	0.057215444	0.084552252	0.280676466	0.167761265	0.955858825	0.966245262	Bacteria.Firmicutes.Clostridia.Clostridiales.Lachnospiraceae.Tyzzerella	AUTS2
235741	ENSG00000158321	rs3974447	0.610419152	0.24639378	0.908375757	0.42229496	0.111717539	-0.278152585	-0.008040114	-0.060397375	0.21821846	0.237798621	0.069589134	0.074790859	0.368490223	0.155225736	0.790328673	0.8839347	Bacteria.Firmicutes.Clostridia.Clostridiales.Lachnospiraceae.Lachnospiraceae_UCG_010	AUTS2
235742	ENSG00000158321	rs3974447	0.515796523	0.35633821	0.993866187	0.872678735	0.140486865	-0.24126019	0.000915074	-0.019972512	0.21500555	0.259705284	0.118574406	0.124137377	0.408795136	0.18358647	0.998820086	0.961415255	Bacteria.Firmicutes.Clostridia.Clostridiales.Family_XIII	AUTS2
235743	ENSG00000158321	rs3974447	0.459063035	0.23862476	0.761098981	0.647174515	0.119526062	-0.242564197	-0.026017028	-0.047290102	0.160475688	0.203945204	0.08521267	0.102843159	0.247913382	0.067940426	0.70936362	0.877807854	Bacteria.Firmicutes.Clostridia.Clostridiales.Peptostreptococcaceae	AUTS2
235744	ENSG00000158321	rs3974447	0.533515193	0.665370014	0.971367837	0.131391495	0.098773672	-0.091031191	-0.002246227	0.132249797	0.157788565	0.209511641	0.062341017	0.086557074	0.197065531	0.181372675	0.998277807	0.999325446	Bacteria.Bacteroidetes.Bacteroidia.Bacteroidales.Porphyromonadaceae.Parabacteroides	AUTS2
235745	ENSG00000158321	rs3974447	0.428640488	0.38329101	0.916780714	0.971492773	0.151195535	-0.208854114	0.006743983	0.003033001	0.189824649	0.23793187	0.064291589	0.084545935	0.315548187	0.149215914	0.998329958	0.99999132	Bacteria.Firmicutes.Clostridia.Clostridiales.Clostridiaceae_1	AUTS2
235746	ENSG00000158321	rs3974447	0.738452182	0.969054758	0.813624057	0.574767216	0.086981315	-0.015513223	-0.026558521	0.093063451	0.259386223	0.398351495	0.11219726	0.16503733	0.593298843	0.450456132	0.999697332	0.8967114	Bacteria.Firmicutes.Clostridia.Clostridiales.Ruminococcaceae.Ruminococcaceae_UCG_013	AUTS2
235747	ENSG00000158321	rs3974447	0.351856216	0.687367818	0.673174114	0.601268691	0.170573945	-0.104414524	0.034647323	0.059436336	0.181901551	0.258302307	0.081770761	0.113180667	0.226086266	0.234174697	0.982034237	0.998719086	Bacteria.Firmicutes.Bacilli.Bacillales.Family_XI.Gemella	AUTS2
235748	ENSG00000158321	rs3974447	0.321041173	0.557308946	0.552073449	0.91927252	0.172206699	-0.161244924	0.048922311	0.012866695	0.172214729	0.273347054	0.081841983	0.126460561	0.221964545	0.179352268	0.991744893	0.909238594	Bacteria.Firmicutes.Bacilli.Lactobacillales.Carnobacteriaceae	AUTS2
235749	ENSG00000158321	rs3974447	0.921827344	0.900168283	0.280679944	0.206118833	-0.020809997	0.035116755	0.108358178	-0.166194347	0.211239016	0.278837528	0.099607915	0.130136682	0.526625121	0.299139089	0.967792983	0.951028703	Bacteria.Firmicutes.Bacilli.Lactobacillales	AUTS2
235750	ENSG00000158321	rs3974447	0.766728052	0.450982692	0.444582536	0.867856517	0.056806867	-0.197239514	0.058641228	-0.017823556	0.190689741	0.260090481	0.076240309	0.106701807	0.462197792	0.198808055	0.522273233	0.9735291	Bacteria.Firmicutes.Clostridia.Clostridiales.Lachnospiraceae.Anaerostipes	AUTS2
235751	ENSG00000158402	rs113606664	0.988587634	0.661845479	0.430328234	0.621591781	0.001706503	0.09445038	-0.050086074	0.053658068	0.118846399	0.214964186	0.063114185	0.108189152	0.317516647	0.169369203	0.997117901	0.950206352	Bacteria.Firmicutes.Clostridia.Clostridiales.Lachnospiraceae.Eubacterium_hallii_group	CDC25C
235752	ENSG00000158402	rs113606664	0.822863124	0.511551323	0.865664695	0.34940076	-0.027777146	0.130463705	-0.008184495	0.071753627	0.123580174	0.197656072	0.048189885	0.076127052	0.370593609	0.153855591	0.923730411	0.953145106	Bacteria.Firmicutes.Negativicutes.Selenomonadales.Acidaminococcaceae	CDC25C
235753	ENSG00000158402	rs113606664	0.838412836	0.049990542	0.484312015	0.085538237	0.029019183	0.744344842	0.036999599	0.221957621	0.141734797	0.37268993	0.052600292	0.127124542	0.51011775	0.048206853	0.847893021	0.927844239	Bacteria.Firmicutes.Erysipelotrichia.Erysipelotrichales.Erysipelotrichaceae.Clostridium_innocuum_group	CDC25C
235754	ENSG00000158402	rs113606664	0.954251562	0.303666	0.960551703	0.275529063	-0.008913296	0.227344371	0.002443056	0.078613685	0.154770477	0.219272835	0.049203251	0.07148797	0.524848524	0.169881292	0.888245137	0.917801294	Bacteria.Bacteroidetes.Bacteroidia.Bacteroidales.Prevotellaceae.Prevotella_9	CDC25C
235755	ENSG00000158402	rs113606664	0.869768747	0.47524561	0.960162438	0.356165126	-0.0216048	0.14368297	-0.002485526	0.069407821	0.131255473	0.200077115	0.04956904	0.074687205	0.348849246	0.166870693	0.821444133	0.975394521	Bacteria.Firmicutes.Negativicutes.Selenomonadales.Acidaminococcaceae.Phascolarctobacterium	CDC25C
235756	ENSG00000158402	rs113606664	0.845998143	0.86172578	0.958961452	0.803397523	-0.032167246	0.058818664	-0.003632948	-0.033430477	0.164956931	0.336357571	0.070330037	0.133737001	0.605141668	0.405337212	0.99991226	0.996838275	Bacteria.Actinobacteria.Coriobacteriia.Coriobacteriales.Coriobacteriaceae.Collinsella	CDC25C
235757	ENSG00000158402	rs113606664	0.285351881	0.787280815	0.101211368	0.772400815	0.180734868	0.079462098	-0.119914141	0.034263274	0.167774801	0.293261924	0.072125225	0.117968381	0.295891454	0.356664069	0.99759175	0.986746924	Bacteria.Firmicutes.Clostridia.Clostridiales.Lachnospiraceae.Lachnospiraceae_UCG_008	CDC25C
235758	ENSG00000158402	rs113606664	0.847292679	0.469151388	0.908291451	0.800792426	-0.022937237	0.16061227	-0.005281825	-0.022623024	0.118634504	0.220583037	0.04567326	0.089293274	0.380993143	0.165314178	0.820734685	0.872286233	Bacteria.Firmicutes.Clostridia.Clostridiales.Lachnospiraceae.Roseburia	CDC25C
235759	ENSG00000158402	rs113606664	0.450208432	0.263568589	0.397146635	0.335993891	-0.119164493	0.269365993	0.062933419	-0.114992193	0.156867008	0.238851255	0.073834722	0.11863558	0.305537708	0.145412104	0.89749298	0.906499606	Bacteria.Firmicutes.Clostridia.Clostridiales.Lachnospiraceae.Blautia	CDC25C
235760	ENSG00000158402	rs113606664	0.35724905	0.584246439	0.297453328	0.745960622	-0.152357543	0.1925862	-0.077254964	0.044240497	0.164318738	0.350195958	0.07355265	0.135977864	0.364309535	0.332739191	0.778195882	0.895507627	Bacteria.Firmicutes.Clostridia.Clostridiales.Ruminococcaceae.Ruminiclostridium_9	CDC25C
235761	ENSG00000158402	rs113606664	0.773245555	0.521813772	0.864917052	0.675140669	-0.055640998	0.3256301	-0.012986479	0.073788707	0.192306187	0.505603075	0.076036352	0.175268237	0.683814744	0.438437097	0.881274072	0.936167976	Bacteria.Firmicutes.Clostridia.Clostridiales.Ruminococcaceae.Anaerotruncus	CDC25C
235762	ENSG00000158402	rs113606664	0.901792802	0.889964349	0.371072403	0.503242748	0.01506133	0.036594835	-0.040863886	0.060075042	0.121580276	0.26347553	0.045368975	0.089245598	0.401203072	0.283932372	0.692262108	0.935568656	Bacteria.Proteobacteria.Betaproteobacteria.Burkholderiales.Alcaligenaceae	CDC25C
235763	ENSG00000158402	rs113606664	0.657295776	0.996158724	0.456848183	0.613162553	0.082411516	-0.001587515	0.063573925	-0.070547365	0.184904009	0.328481157	0.084933139	0.138868674	0.541936139	0.411141787	0.99792254	0.986607256	Bacteria.Firmicutes.Clostridia.Clostridiales.Family_XIII.Family_XIII_AD3011_group	CDC25C
235764	ENSG00000158402	rs113606664	0.942292596	0.221724871	0.927510344	0.300047602	-0.016003576	0.570646843	-0.007104454	-0.172028115	0.220225343	0.462516422	0.077787842	0.164673063	0.753785784	0.272364476	0.945508979	0.857776257	Bacteria.Firmicutes.Negativicutes.Selenomonadales	CDC25C
235765	ENSG00000158402	rs113606664	0.522527691	0.640403833	0.35732274	0.822289176	0.137436858	0.15379218	0.079245449	0.030708396	0.213764665	0.327684054	0.08547999	0.136172394	0.481398154	0.351677003	0.998891856	0.999590371	Bacteria.Firmicutes.Bacilli.Bacillales.Staphylococcaceae.Staphylococcus	CDC25C
235766	ENSG00000158402	rs113606664	0.809626027	0.568922663	0.957039732	0.952021227	-0.032065631	0.124657312	-0.004448985	-0.00807659	0.132562222	0.217721905	0.082271385	0.133715146	0.406412925	0.172082474	0.999672451	0.998587032	Bacteria.Firmicutes.Clostridia.Clostridiales.Ruminococcaceae.Butyricicoccus	CDC25C
235767	ENSG00000158402	rs113606664	0.495179833	0.764745725	0.446631295	0.856826858	0.334360568	0.378025017	-0.063464129	-0.037189458	0.487436732	1.257936495	0.082884697	0.20531583	0.997454612	0.875438203	0.997650199	0.999159905	Bacteria.Firmicutes.Clostridia.Clostridiales	CDC25C
235768	ENSG00000158402	rs113606664	0.96230962	0.973324325	0.101204684	0.024880284	0.005239789	0.00660759	0.08022629	-0.218026757	0.110455581	0.196840562	0.048253054	0.094939376	0.33392544	0.234181262	0.890867366	0.778598099	Bacteria.Firmicutes.Clostridia.Clostridiales.Ruminococcaceae.Ruminococcaceae_UCG_002	CDC25C
235769	ENSG00000158402	rs113606664	0.91575619	0.31865697	0.847675013	0.489496489	-0.013681954	0.251851919	-0.016466767	-0.115872892	0.128840309	0.250616354	0.085384847	0.166709754	0.38694147	0.111729004	0.885234725	0.950420691	Bacteria.Actinobacteria	CDC25C
235770	ENSG00000158402	rs113606664	0.405291036	0.736356737	0.370140262	0.349692651	-0.159493323	-0.112027789	0.047664266	0.08635313	0.19040333	0.331318096	0.052815437	0.091672292	0.482617603	0.338383282	0.996566686	0.997858307	Bacteria.Proteobacteria.Gammaproteobacteria	CDC25C
235771	ENSG00000158402	rs113606664	0.407441781	0.630944448	0.353602743	0.533479777	0.3485876	-0.531258319	-0.075161966	0.128043215	0.418065969	1.100642343	0.08044662	0.204528204	0.954184916	0.751203946	0.999826541	0.999832315	Bacteria.Firmicutes.Clostridia.Clostridiales.Lachnospiraceae	CDC25C
235772	ENSG00000158402	rs113606664	0.862286929	0.968728095	0.536937594	0.323659949	0.024417967	-0.009456781	0.058624253	-0.15659209	0.140210299	0.240295109	0.094441664	0.157455674	0.44647141	0.271282314	0.999005033	0.909856934	Bacteria.Actinobacteria.Coriobacteriia.Coriobacteriales	CDC25C
235773	ENSG00000158402	rs113606664	0.902250956	0.837373949	0.777421499	0.363752727	-0.014298177	0.044388979	0.014548516	-0.079827182	0.115963634	0.215398727	0.051252808	0.087275603	0.309612432	0.206341309	0.99935717	0.960853802	Bacteria.Firmicutes.Erysipelotrichia.Erysipelotrichales.Erysipelotrichaceae.Erysipelotrichaceae_UCG_003	CDC25C
235774	ENSG00000158402	rs113606664	0.750824418	0.526437204	0.580191855	0.426750563	-0.037063361	0.125229041	-0.022234489	0.050880093	0.116222293	0.196627728	0.039997714	0.063617481	0.272439872	0.136978427	0.775758489	0.993577312	Bacteria.Proteobacteria.Betaproteobacteria.Burkholderiales.Alcaligenaceae.Sutterella	CDC25C
235775	ENSG00000158402	rs113606664	0.801020029	0.596919115	0.737352441	0.719386028	-0.028648996	0.105463747	-0.018380579	-0.033804672	0.113210024	0.198445588	0.05457411	0.093682179	0.315430886	0.158296946	0.995339941	0.95533137	Bacteria.Proteobacteria.Deltaproteobacteria.Desulfovibrionales.Desulfovibrionaceae.Bilophila	CDC25C
235776	ENSG00000158402	rs113606664	0.848713586	0.520753591	0.956940943	0.704666524	-0.038629795	0.279784883	0.002463594	-0.034806836	0.201698881	0.433311968	0.045452577	0.091428281	0.664412028	0.400992128	0.993775351	0.925548083	Bacteria.Firmicutes.Clostridia.Clostridiales.Ruminococcaceae.Faecalibacterium	CDC25C
235777	ENSG00000158402	rs113606664	0.719494496	0.878911456	0.327577948	0.320077203	0.049071195	-0.041414618	0.060107607	-0.105699828	0.136044939	0.270772109	0.060934241	0.105492793	0.438417111	0.305188859	0.507894599	0.911827492	Bacteria.Firmicutes.Clostridia.Clostridiales.Christensenellaceae	CDC25C
235778	ENSG00000158402	rs113606664	0.790176729	0.496205228	0.906189882	0.808858185	-0.032150067	0.136759073	0.005780342	-0.02314299	0.120331264	0.199846383	0.048859158	0.095283162	0.317679173	0.119919069	0.999296249	0.977793214	Bacteria.Bacteroidetes.Bacteroidia.Bacteroidales.Porphyromonadaceae	CDC25C
235779	ENSG00000158402	rs113606664	0.961985536	0.5117942	0.778532638	0.792336648	0.008431559	0.204023415	0.020457056	0.028956391	0.176222168	0.309279512	0.072439507	0.109532686	0.554335315	0.231500857	0.835641327	0.996502544	Bacteria.Firmicutes.Clostridia.Clostridiales.Family_XI	CDC25C
235780	ENSG00000158402	rs113606664	0.907463579	0.760406833	0.823365424	0.05653192	-0.012768999	-0.063111479	-0.009083841	-0.146978956	0.109424378	0.206090484	0.040530804	0.075702915	0.32853465	0.183526146	0.868137691	0.769035268	Bacteria.Firmicutes.Negativicutes.Selenomonadales.Veillonellaceae.Dialister	CDC25C
235781	ENSG00000158402	rs113606664	0.841055605	0.436406035	0.885445308	0.300986383	-0.065503702	-0.491655898	0.011036359	0.152483199	0.325326561	0.627824121	0.076304033	0.146249928	0.841953837	0.541231869	0.999330493	0.996754281	Bacteria.Proteobacteria	CDC25C
235782	ENSG00000158402	rs113606664	0.731806589	0.881042883	0.519146467	0.47105919	0.060806159	-0.04658005	0.049893192	-0.103188626	0.176659127	0.310043835	0.076973306	0.142330811	0.541900041	0.325213653	0.829064838	0.957787767	Bacteria.Firmicutes.Clostridia.Clostridiales.Lachnospiraceae.Lachnospiraceae_ND3007_group	CDC25C
235783	ENSG00000158402	rs113606664	0.783445304	0.627580256	0.248315007	0.921866784	-0.031022228	0.10084427	-0.079556046	0.009698067	0.112410889	0.206881725	0.068294037	0.098493408	0.290396121	0.175029097	0.999670759	0.996530704	Bacteria.Firmicutes.Clostridia.Clostridiales.Ruminococcaceae.Flavonifractor	CDC25C
235784	ENSG00000158402	rs113606664	0.490521341	0.373355318	0.228648672	0.843638706	-0.083558794	0.177090654	-0.064557647	-0.019045414	0.12050377	0.197561038	0.053120874	0.096173812	0.223116257	0.087287732	0.394751446	0.995819926	Bacteria.Firmicutes.Clostridia.Clostridiales.Lachnospiraceae.Lachnospira	CDC25C
235785	ENSG00000158402	rs113606664	0.917506263	0.764384085	0.851329805	0.133282196	-0.011754216	0.058734304	-0.009114917	-0.126632386	0.113044245	0.195138121	0.04843986	0.083293639	0.294477832	0.181343373	0.999305472	0.801463323	Bacteria.Bacteroidetes.Bacteroidia.Bacteroidales.Rikenellaceae.Alistipes	CDC25C
235786	ENSG00000158402	rs113606664	0.871666874	0.409012052	0.769980432	0.690985997	-0.018840638	0.184084066	-0.022632215	-0.063520972	0.116170842	0.22151935	0.077078794	0.159083469	0.295168428	0.114145667	0.814406623	0.917161392	Bacteria.Actinobacteria.Actinobacteria	CDC25C
235787	ENSG00000158402	rs113606664	0.811241865	0.445129084	0.200075724	0.576737911	0.029271129	0.16510371	0.07356929	0.061160703	0.122066043	0.214912722	0.056832587	0.109024146	0.276748124	0.099336988	0.959085903	0.935449612	Bacteria.Proteobacteria.Gammaproteobacteria.Pseudomonadales	CDC25C
235788	ENSG00000158402	rs113606664	0.714322206	0.875751937	0.32344217	0.317610598	0.050089686	-0.042524597	0.060685601	-0.106296447	0.136239631	0.270902221	0.060992608	0.105544741	0.439273166	0.309620056	0.506046443	0.905738939	Bacteria.Firmicutes.Clostridia.Clostridiales.Christensenellaceae.Christensenellaceae_R_7_group	CDC25C
235789	ENSG00000158402	rs113606664	0.602534742	0.86775965	0.454141748	0.439181433	-0.067053482	0.037772415	0.030952387	0.051127366	0.128132203	0.225959654	0.041102971	0.065686064	0.33239568	0.233315851	0.999492402	0.999741582	Bacteria.Proteobacteria.Gammaproteobacteria.Enterobacteriales.Enterobacteriaceae.Escherichia_Shigella	CDC25C
235790	ENSG00000158402	rs113606664	0.671944169	0.994285766	0.618321222	0.317977907	-0.05778809	-0.00169964	0.0208828	0.06888419	0.135841446	0.236409536	0.041712885	0.068449391	0.406657499	0.333617241	0.997282517	0.999171204	Bacteria.Proteobacteria.Gammaproteobacteria.Enterobacteriales.Enterobacteriaceae	CDC25C
235791	ENSG00000158402	rs113606664	0.818737844	0.735113562	0.888208605	0.079180678	-0.026259283	0.066354289	-0.006882034	0.182915271	0.114121921	0.195282851	0.048765939	0.102562303	0.281264796	0.204361267	0.941358373	0.989428248	Bacteria.Proteobacteria.Gammaproteobacteria.Pasteurellales.Pasteurellaceae.Haemophilus	CDC25C
235792	ENSG00000158402	rs113606664	0.972482283	0.576438244	0.855069455	0.808787229	-0.005746123	0.216261379	-0.009717877	-0.030422378	0.165937352	0.385200615	0.052992654	0.125206077	0.640191372	0.288636601	0.9994853	0.999502343	Bacteria.Firmicutes.Clostridia.Clostridiales.Lachnospiraceae.Ruminococcus_gnavus_group	CDC25C
235793	ENSG00000158402	rs113606664	0.16707946	0.242309137	0.040814996	0.054951097	0.225104948	-0.413533303	0.140090304	-0.260424882	0.161101652	0.350458246	0.067125522	0.133246583	0.311998143	0.203438367	0.948905015	0.941715898	Bacteria.Firmicutes.Clostridia.Clostridiales.Ruminococcaceae.Ruminococcaceae_NK4A214_group	CDC25C
235794	ENSG00000158402	rs113606664	0.743145963	0.818037883	0.73196563	0.336083532	-0.043126892	0.051022326	-0.018605892	-0.097438531	0.131049073	0.220872784	0.05408878	0.100544535	0.362369569	0.158842604	0.649955416	0.906139728	Bacteria.Firmicutes.Clostridia.Clostridiales.Peptostreptococcaceae.Intestinibacter	CDC25C
235795	ENSG00000158402	rs113606664	0.543751406	0.436253072	0.548981199	0.684646463	-0.103944282	0.214673965	-0.036664247	0.044467266	0.170299884	0.274037901	0.06086018	0.109000081	0.396147477	0.25142098	0.997329664	0.92426646	Bacteria.Firmicutes.Negativicutes.Selenomonadales.Veillonellaceae.Megasphaera	CDC25C
235796	ENSG00000158402	rs113606664	0.292970653	0.740958035	0.089209776	0.376165558	0.167801684	-0.130097077	0.10492901	-0.125905138	0.158271401	0.391859565	0.060814826	0.141292811	0.356022097	0.356071418	0.981084248	0.998600531	Bacteria.Firmicutes.Clostridia.Clostridiales.Ruminococcaceae.Ruminiclostridium_6	CDC25C
235797	ENSG00000158402	rs113606664	0.56673496	0.697628952	0.522232478	0.78006178	0.310841039	0.506900269	-0.057548917	-0.058567996	0.53983689	1.298917457	0.089445944	0.208873641	0.999435429	0.989125616	0.999968393	0.999515331	Bacteria.Firmicutes	CDC25C
235798	ENSG00000158402	rs113606664	0.815145719	0.949822059	0.411269294	0.437995191	0.030784059	-0.018301057	-0.041259586	0.077340219	0.131139121	0.289694242	0.049891371	0.099104817	0.422241172	0.299731613	0.687986494	0.994680072	Bacteria.Proteobacteria.Betaproteobacteria.Burkholderiales	CDC25C
235799	ENSG00000158402	rs113606664	0.494051846	0.531871869	0.120968747	0.107854024	0.091445376	-0.178178433	-0.114323117	0.22236118	0.132961454	0.283493098	0.072757081	0.136384553	0.376937331	0.19202164	0.981698993	0.948940877	Bacteria.Firmicutes.Bacilli.Lactobacillales.Streptococcaceae	CDC25C
235800	ENSG00000158402	rs113606664	0.959357137	0.737034331	0.346924021	0.18697078	0.006038307	0.067180904	0.059813515	-0.155025956	0.118034333	0.19921726	0.063131757	0.116241202	0.35789418	0.184375348	0.924475198	0.976365631	Bacteria.Actinobacteria.Actinobacteria.Bifidobacteriales.Bifidobacteriaceae	CDC25C
235801	ENSG00000158402	rs113606664	0.967151407	0.948773995	0.744219104	0.550333005	0.006491147	-0.020545783	-0.023163428	0.099550404	0.157017789	0.318563743	0.07069272	0.165809142	0.492453641	0.440894786	0.944116782	0.848073671	Bacteria.Firmicutes.Erysipelotrichia.Erysipelotrichales	CDC25C
235802	ENSG00000158402	rs113606664	0.856216296	0.335301742	0.80036169	0.454468818	-0.021931097	0.213656246	-0.0159233	-0.082136382	0.120557456	0.220107938	0.062710814	0.109151773	0.321710499	0.114038968	0.92078388	0.926125689	Bacteria.Firmicutes.Clostridia.Clostridiales.Lachnospiraceae.Fusicatenibacter	CDC25C
235803	ENSG00000158402	rs113606664	0.930156566	0.779895131	0.699495345	0.58912123	0.013841229	0.064794877	0.0207456	-0.043572126	0.157307757	0.230901154	0.053507649	0.080272301	0.502219617	0.279071687	0.99714486	0.996602117	Bacteria.Firmicutes.Clostridia.Clostridiales.Clostridiaceae_1.Clostridium_sensu_stricto_1	CDC25C
235804	ENSG00000158402	rs113606664	0.959441609	0.944522521	0.732961856	0.545304871	0.008003037	-0.022236879	-0.024245975	0.10084658	0.156766165	0.318323251	0.070758651	0.165865584	0.488315215	0.433464456	0.932138691	0.847763727	Bacteria.Firmicutes.Erysipelotrichia.Erysipelotrichales.Erysipelotrichaceae	CDC25C
235805	ENSG00000158402	rs113606664	0.76705644	0.270284519	0.840221489	0.225026029	-0.038447046	0.240542338	-0.010090982	0.115378903	0.129246844	0.216338007	0.049851975	0.094193042	0.378957475	0.091876808	0.967102936	0.979585985	Bacteria.Firmicutes.Erysipelotrichia.Erysipelotrichales.Erysipelotrichaceae.Erysipelatoclostridium	CDC25C
235806	ENSG00000158402	rs113606664	0.691279908	0.51380408	0.376369078	0.278864502	-0.045359509	0.129192978	-0.042645353	0.098873485	0.113713627	0.196783049	0.04787785	0.090543549	0.261052478	0.137883467	0.871838555	0.84955966	Bacteria.Fusobacteria.Fusobacteriia.Fusobacteriales	CDC25C
235807	ENSG00000158402	rs113606664	0.845394524	0.421172694	0.414945179	0.507624892	0.026410535	0.188649497	0.045809757	0.07554527	0.13490028	0.233040239	0.055833333	0.11339299	0.411483398	0.151390606	0.909281244	0.907101516	Bacteria.Proteobacteria.Gammaproteobacteria.Pseudomonadales.Pseudomonadaceae.Pseudomonas	CDC25C
235808	ENSG00000158402	rs113606664	0.507216743	0.547374024	0.12084038	0.110908072	0.087776173	-0.169924108	-0.113340592	0.220937245	0.131624475	0.28092861	0.072106412	0.136706868	0.363256834	0.194380142	0.976314705	0.946394015	Bacteria.Firmicutes.Bacilli.Lactobacillales.Streptococcaceae.Streptococcus	CDC25C
235809	ENSG00000158402	rs113606664	0.755344561	0.493098317	0.453851401	0.547169678	-0.035486321	0.136476512	0.043067059	-0.061614014	0.113404435	0.197997697	0.057153617	0.101811856	0.262806346	0.137160236	0.987817466	0.997201293	Bacteria.Firmicutes.Clostridia.Clostridiales.Lachnospiraceae.Coprococcus_1	CDC25C
235810	ENSG00000158402	rs113606664	0.741246392	0.564076613	0.343126004	0.922675489	0.045601273	0.213182021	0.05482829	0.012973166	0.137512444	0.367703509	0.057413021	0.133137744	0.409914212	0.252636936	0.713071852	0.944114248	Bacteria.Bacteroidetes.Bacteroidia.Bacteroidales.Porphyromonadaceae.Odoribacter	CDC25C
235811	ENSG00000158402	rs113606664	0.695422095	0.510225613	0.447862752	0.300626995	-0.044931855	0.13037923	-0.036516108	0.094784302	0.11425788	0.196907361	0.047820383	0.090841541	0.266187225	0.13478566	0.880636957	0.860539301	Bacteria.Fusobacteria.Fusobacteriia.Fusobacteriales.Fusobacteriaceae.Fusobacterium	CDC25C
235812	ENSG00000158402	rs113606664	0.938078229	0.756084252	0.321934	0.171332839	0.00923049	0.062193819	0.061604706	-0.16012062	0.118359829	0.199377248	0.061722221	0.115760035	0.364924511	0.172792464	0.853698852	0.946017691	Bacteria.Actinobacteria.Actinobacteria.Bifidobacteriales.Bifidobacteriaceae.Bifidobacterium	CDC25C
235813	ENSG00000158402	rs113606664	0.429978474	0.257165057	0.306711489	0.306577295	-0.107649017	0.268412629	-0.069883899	0.120586182	0.135546735	0.23479878	0.067832041	0.117012926	0.262646698	0.098830285	0.991744893	0.857301567	Bacteria.Firmicutes.Bacilli.Lactobacillales.Carnobacteriaceae	CDC25C
235814	ENSG00000158402	rs113606664	0.815971347	0.598793052	0.445603293	0.963902033	0.03207522	0.124970125	0.045242288	0.005295324	0.137263977	0.236358689	0.058952802	0.116554188	0.373054186	0.211676473	0.979221309	0.998719086	Bacteria.Firmicutes.Bacilli.Bacillales.Family_XI.Gemella	CDC25C
235815	ENSG00000158402	rs113606664	0.787703947	0.771282023	0.840822872	0.876918202	-0.096448714	0.26531729	0.012997694	-0.024541108	0.356679861	0.908888467	0.064457837	0.15783246	0.963292842	0.688774419	0.997675757	0.947294817	Bacteria.Bacteroidetes	CDC25C
235816	ENSG00000158402	rs113606664	0.351842765	0.302874243	0.174382048	0.084227806	0.165230041	-0.353839828	0.097188068	-0.217855141	0.17619781	0.340714291	0.070770437	0.124239086	0.427925053	0.213657896	0.998832683	0.892135646	Bacteria.Firmicutes.Clostridia.Clostridiales.Ruminococcaceae.Eubacterium_coprostanoligenes_group	CDC25C
235817	ENSG00000158402	rs113606664	0.885885621	0.61991895	0.666946126	0.994148457	-0.01667179	0.10342909	-0.033549076	-0.000978195	0.115714628	0.207542736	0.077603996	0.13286814	0.301732943	0.141590276	0.999276643	0.992124475	Bacteria.Firmicutes.Clostridia.Clostridiales.Ruminococcaceae.Ruminiclostridium_5	CDC25C
235818	ENSG00000158402	rs113606664	0.919016784	0.791793837	0.789463252	0.847562909	-0.012876727	0.088445167	0.012193271	-0.022686946	0.126158102	0.333666369	0.045478519	0.117550624	0.43518631	0.279786163	0.959597159	0.99789802	Bacteria.Verrucomicrobia	CDC25C
235819	ENSG00000158402	rs113606664	0.804429787	0.332767707	0.540103561	0.444556329	0.040853822	0.271689481	0.034969021	0.073772074	0.164314788	0.278419541	0.056776015	0.095906597	0.485448206	0.170566444	0.999858829	0.936374946	Bacteria.Proteobacteria.Betaproteobacteria.Neisseriales.Neisseriaceae.Eikenella	CDC25C
235820	ENSG00000158402	rs113606664	0.787718855	0.770540958	0.840851625	0.87623084	-0.09644169	0.266005896	0.012995311	-0.024665	0.356679558	0.908217972	0.064457825	0.15774103	0.963157997	0.691381295	0.997187614	0.944142772	Bacteria.Bacteroidetes.Bacteroidia.Bacteroidales	CDC25C
235821	ENSG00000158402	rs113606664	0.871595485	0.297572883	0.971247465	0.087457674	-0.023352716	-0.335935922	-0.001972247	-0.198391333	0.143911417	0.319916588	0.0545078	0.114338225	0.519667608	0.181681131	0.789012547	0.944109033	Bacteria.Firmicutes.Clostridia.Clostridiales.Ruminococcaceae.Ruminococcus_1	CDC25C
235822	ENSG00000158402	rs113606664	0.48779198	0.726196307	0.375826626	0.462690894	0.179185623	-0.153797466	-0.061325363	0.080195506	0.256787082	0.43728973	0.068771184	0.108549048	0.747640442	0.491584968	0.998803525	0.997226571	Bacteria.Firmicutes.Clostridia.Clostridiales.Lachnospiraceae.Eubacterium_rectale_group	CDC25C
235823	ENSG00000158402	rs113606664	0.753032251	0.684418604	0.83094877	0.988552754	-0.042165551	0.119334116	-0.012056074	-0.001618678	0.133444934	0.292293429	0.056246023	0.112386471	0.356783775	0.238147441	0.951293467	0.998819627	Bacteria.Firmicutes.Clostridia.Clostridiales.Ruminococcaceae.Ruminococcaceae_UCG_003	CDC25C
235824	ENSG00000158402	rs113606664	0.881326884	0.652435647	0.847726337	0.641700988	-0.017912876	0.095093192	0.008990472	-0.035430543	0.119518328	0.210163772	0.046634051	0.075786171	0.324898833	0.175218813	0.922225994	0.887732124	Bacteria.Proteobacteria.Betaproteobacteria.Burkholderiales.Alcaligenaceae.Parasutterella	CDC25C
235825	ENSG00000158402	rs113606664	0.626188014	0.782853112	0.669949283	0.914103905	-0.137506635	0.196646338	0.022470579	-0.013802205	0.280955106	0.71056554	0.052481606	0.127462892	0.909185494	0.691882229	0.999973618	0.995427078	Bacteria.Bacteroidetes.Bacteroidia.Bacteroidales.Bacteroidaceae.Bacteroides	CDC25C
235826	ENSG00000158402	rs113606664	0.506107911	0.404532488	0.228148144	0.640892391	0.105268982	0.400378254	0.070047532	0.07322256	0.157443042	0.477196758	0.057575522	0.156243621	0.415602776	0.265883939	0.999878354	0.997902266	Bacteria.Bacteroidetes.Bacteroidia.Bacteroidales.Porphyromonadaceae.Barnesiella	CDC25C
235827	ENSG00000158402	rs113606664	0.723988072	0.638570788	0.325517694	0.993849118	0.048778437	0.176344232	0.053372346	0.001052214	0.137533509	0.37368121	0.053874702	0.135966598	0.49010878	0.252996929	0.996596763	0.999791394	Bacteria.Firmicutes.Clostridia.Clostridiales.Ruminococcaceae.Ruminococcaceae_UCG_005	CDC25C
235828	ENSG00000158402	rs113606664	0.816396006	0.628935392	0.22520185	0.905081034	0.028327845	0.098126858	0.084677213	0.015868443	0.121512931	0.202103942	0.069155306	0.132555853	0.319850909	0.162107921	0.88760533	0.997132292	Bacteria.Firmicutes.Bacilli.Bacillales	CDC25C
235829	ENSG00000158402	rs113606664	0.704224564	0.144918041	0.798810298	0.19676749	-0.057707351	0.546250821	-0.012541687	0.159524041	0.151343893	0.370225273	0.049003667	0.122316341	0.47909092	0.119987023	0.994527911	0.925873833	Bacteria.Proteobacteria.Gammaproteobacteria.Enterobacteriales.Enterobacteriaceae.Citrobacter	CDC25C
235830	ENSG00000158402	rs113606664	0.954170919	0.840927469	0.243466649	0.183372939	0.006673379	0.041374867	-0.066335098	0.150128311	0.115672433	0.205321992	0.05635694	0.111638553	0.418334258	0.197689696	0.977260763	0.903472313	Bacteria.Firmicutes.Negativicutes.Selenomonadales.Veillonellaceae.Veillonella	CDC25C
235831	ENSG00000158402	rs113606664	0.618249972	0.550379256	0.282132734	0.188055057	0.071290229	-0.194113138	0.060437814	-0.151759631	0.142371553	0.323348536	0.055726795	0.114075826	0.416012217	0.265468172	0.792092312	0.967801773	Bacteria.Firmicutes.Clostridia.Clostridiales.Ruminococcaceae.Ruminococcus_2	CDC25C
235832	ENSG00000158402	rs113606664	0.763252784	0.836616557	0.549135958	0.390369139	0.051143086	-0.060710406	0.035595306	-0.091922651	0.169079795	0.29321339	0.059108767	0.106302589	0.540650023	0.315865135	0.999985325	0.999758873	Bacteria.Firmicutes.Clostridia.Clostridiales.Ruminococcaceae.Ruminococcaceae_UCG_014	CDC25C
235833	ENSG00000158402	rs113606664	0.81510041	0.806460108	0.891361563	0.084715348	-0.026919953	0.048598255	-0.006646429	0.183637752	0.11464952	0.197556716	0.048472415	0.104893741	0.265115318	0.218271692	0.954585792	0.987424055	Bacteria.Proteobacteria.Gammaproteobacteria.Pasteurellales.Pasteurellaceae	CDC25C
235834	ENSG00000158402	rs113606664	0.408002684	0.515018092	0.098740384	0.126239495	0.115842025	-0.200767556	-0.119708387	0.215446649	0.13909813	0.306690252	0.071467937	0.139088411	0.348791027	0.205975354	0.967792983	0.950973549	Bacteria.Firmicutes.Bacilli.Lactobacillales	CDC25C
235835	ENSG00000158402	rs113606664	0.510920389	0.143897238	0.548939713	0.181891758	-0.130593599	0.491908675	-0.040154722	0.154179378	0.197556581	0.332533678	0.066647195	0.114258187	0.474255963	0.141182055	0.997594253	0.968019235	Bacteria.Firmicutes.Erysipelotrichia.Erysipelotrichales.Erysipelotrichaceae.Faecalitalea	CDC25C
235836	ENSG00000158402	rs113606664	0.470146319	0.184532015	0.251914644	0.117971222	-0.087713317	0.294901259	0.065284295	-0.150079314	0.120735671	0.219883094	0.056474557	0.094727018	0.208632837	0.066514687	0.999694213	0.840119698	Bacteria.Firmicutes.Clostridia.Clostridiales.Lachnospiraceaencultured	CDC25C
235837	ENSG00000158402	rs113606664	0.363710458	0.502227205	0.156711364	0.252047743	0.152538193	-0.301802702	0.088635465	-0.180739338	0.16675626	0.44728031	0.061862346	0.156393945	0.411625516	0.292610601	0.958034317	0.997513341	Bacteria.Firmicutes.Clostridia.Clostridiales.Lachnospiraceae.Eubacterium_xylanophilum_group	CDC25C
235838	ENSG00000158402	rs113606664	0.906101276	0.72581038	0.24596148	0.371415092	-0.01335698	0.076159938	-0.067928158	0.09579455	0.112794714	0.216226389	0.05801956	0.106432231	0.296449914	0.187061775	0.664185741	0.948581503	Bacteria.Firmicutes.Clostridia.Clostridiales.Lachnospiraceae.Dorea	CDC25C
235839	ENSG00000158402	rs113606664	0.377322313	0.460594555	0.139167062	0.138896813	0.139051234	-0.244736339	-0.11199262	0.21200281	0.156426601	0.329711026	0.074798556	0.141495736	0.371971044	0.233423736	0.933709887	0.933837527	Bacteria.Firmicutes.Bacilli	CDC25C
235840	ENSG00000158402	rs113606664	0.892582052	0.830176504	0.758414784	0.489782034	0.027738992	-0.075946892	0.027549347	-0.093846841	0.204613664	0.352683621	0.08919648	0.135109374	0.63603896	0.414022125	0.992565229	0.895807458	Bacteria.Firmicutes.Clostridia.Clostridiales.Ruminococcaceae.Ruminococcaceae_UCG_013	CDC25C
235841	ENSG00000158402	rs113606664	0.487377722	0.882811779	0.150797017	0.505748808	0.098724266	0.034819727	-0.076828077	0.062393935	0.141344546	0.235290373	0.052844245	0.09323899	0.321130917	0.265850746	0.574055875	0.940799143	Bacteria.Firmicutes.Clostridia.Clostridiales.Lachnospiraceae.Lachnoclostridium	CDC25C
235842	ENSG00000158402	rs113606664	0.896491455	0.056310613	0.959490421	0.05585967	-0.024935577	0.62070059	0.003691406	0.237437919	0.190924148	0.319402937	0.07239571	0.121951551	0.604963721	0.077593064	0.997947728	0.9977362	Bacteria.Actinobacteria.Actinobacteria.Micrococcales	CDC25C
235843	ENSG00000158402	rs113606664	0.856496173	0.760792785	0.521060806	0.406321271	0.024407514	-0.113290098	-0.032280328	0.103935338	0.134435196	0.370564896	0.050030574	0.124352166	0.477548199	0.262241442	0.781828928	0.978350333	Bacteria.Proteobacteria.Betaproteobacteria	CDC25C
235844	ENSG00000158402	rs113606664	0.593461054	0.488567208	0.42153555	0.492591504	-0.06410926	0.137796863	-0.04751061	-0.080046585	0.119500711	0.197827315	0.058736349	0.115993669	0.292331243	0.119466106	0.592829281	0.862495957	Bacteria.Firmicutes.Clostridia.Clostridiales.Peptostreptococcaceae	CDC25C
235845	ENSG00000158402	rs113606664	0.907768614	0.860013671	0.471861281	0.715769061	0.01481237	0.058980832	0.032429877	-0.042774097	0.127356865	0.333116538	0.044812718	0.116961828	0.412656001	0.296951707	0.982114128	0.998439902	Bacteria.Verrucomicrobia.Verrucomicrobiae.Verrucomicrobiales.Verrucomicrobiaceae.Akkermansia	CDC25C
235846	ENSG00000158402	rs113606664	0.997611254	0.295635132	0.845937122	0.372375975	-0.00049257	0.284749733	-0.012126773	-0.106524066	0.16389544	0.270076413	0.062162383	0.11859275	0.584916262	0.158846882	0.893920617	0.896024377	Bacteria.Firmicutes.Negativicutes.Selenomonadales.Veillonellaceae	CDC25C
235847	ENSG00000158402	rs113606664	0.931858396	0.966726887	0.38176954	0.193859435	0.010111505	-0.00938772	0.059957292	-0.129662185	0.117796378	0.224185533	0.068085533	0.098766048	0.362982233	0.231573514	0.998043854	0.956749585	Bacteria.Firmicutes.Clostridia.Clostridiales.Ruminococcaceaencultured	CDC25C
235848	ENSG00000158402	rs113606664	0.890050365	0.984599207	0.588879785	0.389598977	0.019784958	0.004711305	0.049675856	-0.135161874	0.142559931	0.243130977	0.091457688	0.15605074	0.454518929	0.282146892	0.999739884	0.894772795	Bacteria.Actinobacteria.Coriobacteriia.Coriobacteriales.Coriobacteriaceae	CDC25C
235849	ENSG00000158402	rs113606664	0.893823228	0.463844043	0.821615394	0.574710408	0.050948094	0.508334047	-0.017645499	-0.077087061	0.380233491	0.689842144	0.077945976	0.136684687	0.92987404	0.656469234	0.999135888	0.996172726	Bacteria.Firmicutes.Clostridia.Clostridiales.Ruminococcaceae	CDC25C
235850	ENSG00000158402	rs113606664	0.572896286	0.630814842	0.245805976	0.958668474	0.085170236	0.118181825	-0.070246066	-0.004700172	0.150301994	0.244751907	0.059979396	0.0903448	0.397740969	0.245744611	0.875401278	0.999825846	Bacteria.Firmicutes.Clostridia.Clostridiales.Ruminococcaceae.Subdoligranulum	CDC25C
235851	ENSG00000158402	rs113606664	0.727451494	0.422562753	0.35109104	0.440817735	-0.039615001	0.161422124	0.040433398	-0.066930984	0.113177587	0.200007109	0.043049622	0.086299496	0.288918948	0.09756636	0.699191114	0.903004347	Bacteria.Firmicutes.Clostridia.Clostridiales.Lachnospiraceae.Lachnospiraceae_NK4A136_group	CDC25C
235852	ENSG00000158402	rs113606664	0.918433505	0.538187119	0.358431385	0.775528608	-0.011706401	0.121191502	-0.050579498	-0.029594982	0.113868916	0.19583779	0.054685577	0.103356186	0.320109725	0.135066592	0.997604342	0.996621608	Bacteria.Proteobacteria.Deltaproteobacteria	CDC25C
235853	ENSG00000158402	rs113606664	0.248371182	0.061461492	0.208121369	0.069663663	-0.20075246	0.652661372	-0.074082404	0.214977033	0.172354481	0.342951468	0.05826892	0.11654856	0.320368064	0.080756949	0.998896274	0.98418264	Bacteria.Proteobacteria.Deltaproteobacteria.Desulfovibrionales.Desulfovibrionaceae.Desulfovibrio	CDC25C
235854	ENSG00000158402	rs113606664	0.619601803	0.952739921	0.389388882	0.578690532	0.086692368	0.015290974	0.044266071	-0.042898248	0.173800681	0.257010202	0.05108449	0.076864218	0.423102819	0.330077463	0.868182661	0.998607976	Bacteria.Firmicutes.Clostridia.Clostridiales.Lachnospiraceae.Tyzzerella_4	CDC25C
235855	ENSG00000158402	rs113606664	0.996465398	0.164993411	0.818842648	0.212342812	-0.000613425	0.366658786	0.011037138	0.118221443	0.137939589	0.261099361	0.047995267	0.093861526	0.478192457	0.116658158	0.773741567	0.813330366	Bacteria.Firmicutes.Clostridia.Clostridiales.Lachnospiraceae.Lachnospiraceae_UCG_010	CDC25C
235856	ENSG00000158402	rs113606664	0.896483186	0.340880436	0.817370937	0.476064333	-0.016976434	0.223594928	0.010251797	0.054738634	0.129972964	0.233041464	0.04421442	0.076365111	0.32009059	0.105881283	0.955858825	0.966245262	Bacteria.Firmicutes.Clostridia.Clostridiales.Lachnospiraceae.Tyzzerella	CDC25C
235857	ENSG00000158402	rs113606664	0.342341524	0.5488634	0.114212661	0.256062764	-0.121074046	-0.167426032	-0.090123023	-0.130887483	0.126574418	0.277833795	0.056289537	0.114228491	0.245352487	0.177752158	0.697583895	0.981481548	Bacteria.Firmicutes.Clostridia.Clostridiales.Lachnospiraceae.Eubacterium_eligens_group	CDC25C
235858	ENSG00000158402	rs113606664	0.913911249	0.763396987	0.870337349	0.129830864	-0.01227565	0.058997695	-0.007918035	-0.127699912	0.113110505	0.195169871	0.048317268	0.083234846	0.292077035	0.177871569	0.999052585	0.806799269	Bacteria.Bacteroidetes.Bacteroidia.Bacteroidales.Rikenellaceae	CDC25C
235859	ENSG00000158402	rs113606664	0.833528857	0.640068009	0.318632905	0.274533349	-0.023698282	0.09385302	0.048590212	-0.098868093	0.112301442	0.199770946	0.048349409	0.089718451	0.267577902	0.176285535	0.998277807	0.999325446	Bacteria.Bacteroidetes.Bacteroidia.Bacteroidales.Porphyromonadaceae.Parabacteroides	CDC25C
235860	ENSG00000158402	rs113606664	0.315927731	0.206053331	0.166018817	0.221653958	-0.136767533	0.298284496	-0.091825688	0.142227427	0.135325266	0.233534296	0.065550567	0.115259219	0.214210289	0.086998559	0.945687051	0.839591231	Bacteria.Firmicutes.Bacilli.Lactobacillales.Carnobacteriaceae.Granulicatella	CDC25C
235861	ENSG00000158402	rs113606664	0.649394918	0.563147786	0.661150465	0.884152228	-0.06388981	0.152688187	0.024375435	-0.015821592	0.13988835	0.262733617	0.055355713	0.108158839	0.423191876	0.232768182	0.601395134	0.9735291	Bacteria.Firmicutes.Clostridia.Clostridiales.Lachnospiraceae.Anaerostipes	CDC25C
235862	ENSG00000158402	rs113606664	0.920843117	0.562888858	0.359741572	0.8961659	-0.011382228	0.11391053	-0.050545803	-0.013163468	0.114097855	0.195877832	0.054799327	0.10047084	0.320539809	0.131995534	0.998525812	0.997174658	Bacteria.Proteobacteria.Deltaproteobacteria.Desulfovibrionales.Desulfovibrionaceae	CDC25C
235863	ENSG00000158402	rs113606664	0.919200156	0.726194799	0.895466059	0.570224328	-0.015444209	0.079264952	0.006721408	-0.044848015	0.151657293	0.2253714	0.050956025	0.078595159	0.483277983	0.235413353	0.998329958	0.99999132	Bacteria.Firmicutes.Clostridia.Clostridiales.Clostridiaceae_1	CDC25C
235864	ENSG00000158402	rs113606664	0.678049381	0.885271583	0.466511477	0.389805892	0.07205838	-0.039810187	0.068424284	-0.112953691	0.172800138	0.274823018	0.093415107	0.130467605	0.468607345	0.337838178	0.998820086	0.961415255	Bacteria.Firmicutes.Clostridia.Clostridiales.Family_XIII	CDC25C
235865	ENSG00000158402	rs113606664	0.54910779	0.437398793	0.18610482	0.331833163	-0.070427435	0.152389769	-0.065362102	0.075121073	0.116941949	0.195019153	0.048912102	0.076832168	0.209879402	0.12869773	0.968802863	0.970717386	Bacteria.Bacteroidetes.Bacteroidia.Bacteroidales.Prevotellaceae	CDC25C
235866	ENSG00000158411	rs8179690	0.266911085	0.066176332	0.29467576	0.862383591	0.25885875	-0.319936899	0.085070065	-0.010512744	0.231160921	0.171211206	0.080524852	0.060408018	0.188132085	0.038911689	0.663201221	0.935568656	Bacteria.Proteobacteria.Betaproteobacteria.Burkholderiales.Alcaligenaceae	MITD1
235867	ENSG00000158411	rs8179690	0.3899085	0.319776774	0.321086424	0.391605628	0.208710433	-0.207677065	-0.08427793	0.06080769	0.241124292	0.207140662	0.084289802	0.07050498	0.340707061	0.17090103	0.823532094	0.965052679	Bacteria.Firmicutes.Erysipelotrichia.Erysipelotrichales.Erysipelotrichaceae.Clostridium_innocuum_group	MITD1
235868	ENSG00000158411	rs8179690	0.441080158	0.176091175	0.390008169	0.47828074	0.198875027	-0.23307183	0.091699245	-0.051434394	0.256573551	0.170401443	0.105963039	0.072118745	0.215959194	0.052605101	0.966534042	0.97562022	Bacteria.Bacteroidetes.Bacteroidia.Bacteroidales.Porphyromonadaceae	MITD1
235869	ENSG00000158411	rs8179690	0.029645732	0.00789475	0.089448208	0.069941851	0.539336499	-0.477702244	-0.236351861	0.170472544	0.242533939	0.174260801	0.13708933	0.092515083	0.074883454	0.009858205	0.976314705	0.946394015	Bacteria.Firmicutes.Bacilli.Lactobacillales.Streptococcaceae.Streptococcus	MITD1
235870	ENSG00000158411	rs8179690	0.029845719	0.018575134	0.068483115	0.23164776	0.528446982	-0.405388941	0.165903814	-0.078561105	0.237938806	0.167889361	0.089552677	0.065065553	0.04788025	0.015360681	0.50613346	0.970562572	Bacteria.Firmicutes.Negativicutes.Selenomonadales.Acidaminococcaceae.Phascolarctobacterium	MITD1
235871	ENSG00000158411	rs8179690	0.152765001	0.101937939	0.605342913	0.735933128	0.427687474	-0.351613895	0.060268938	-0.028037212	0.295614067	0.211945828	0.116066916	0.082780747	0.2623767	0.100980618	0.981084248	0.998600531	Bacteria.Firmicutes.Clostridia.Clostridiales.Ruminococcaceae.Ruminiclostridium_6	MITD1
235872	ENSG00000158411	rs8179690	0.172545958	0.06608836	0.416392353	0.209421532	0.304034006	-0.276879568	0.067454684	-0.073413853	0.220434818	0.148120125	0.082471219	0.05791028	0.138369652	0.036389569	0.706733372	0.802301482	Bacteria.Firmicutes.Clostridia.Clostridiales.Lachnospiraceae.Roseburia	MITD1
235873	ENSG00000158411	rs8179690	0.762285364	0.899067505	0.245760984	0.084865188	0.088338985	-0.027106901	-0.147507013	0.166918062	0.290823892	0.212876798	0.125936302	0.095390421	0.575707589	0.415238421	0.99991226	0.940041538	Bacteria.Actinobacteria.Coriobacteriia.Coriobacteriales.Coriobacteriaceae.Collinsella	MITD1
235874	ENSG00000158411	rs8179690	0.343026592	0.48658185	0.469338442	0.75666202	1.358429617	-0.575428948	-0.168897237	0.04208202	1.422174068	0.822338019	0.232059568	0.135235084	0.999435429	0.981350652	0.999968393	0.999515331	Bacteria.Firmicutes	MITD1
235875	ENSG00000158411	rs8179690	0.146614997	0.049787347	0.920196983	0.811016576	0.35419492	-0.313878439	-0.013034581	-0.021064008	0.241087969	0.157013735	0.129599888	0.087734045	0.095424211	0.022750952	0.997117901	0.953568156	Bacteria.Firmicutes.Clostridia.Clostridiales.Lachnospiraceae.Eubacterium_hallii_group	MITD1
235876	ENSG00000158411	rs8179690	0.056408648	0.010461553	0.028757526	0.00714933	0.401447331	-0.374203657	0.192929568	-0.174980958	0.206663102	0.141923521	0.086264497	0.062997545	0.055232502	0.006891323	0.836853491	0.624940208	Bacteria.Firmicutes.Clostridia.Clostridiales.Ruminococcaceae.Ruminococcaceae_UCG_002	MITD1
235877	ENSG00000158411	rs8179690	0.215966577	0.09929645	0.75334929	0.715477612	0.390847295	-0.363301894	0.046376421	-0.039137384	0.312805507	0.217262529	0.146966589	0.106902853	0.336353115	0.101428789	0.99792254	0.986607256	Bacteria.Firmicutes.Clostridia.Clostridiales.Family_XIII.Family_XIII_AD3011_group	MITD1
235878	ENSG00000158411	rs8179690	0.175974094	0.075441803	0.586980604	0.584366202	0.462332797	-0.395949336	-0.055320086	0.037307736	0.337923868	0.21915906	0.101331198	0.067861518	0.29924016	0.080007743	0.9994853	0.999502343	Bacteria.Firmicutes.Clostridia.Clostridiales.Lachnospiraceae.Ruminococcus_gnavus_group	MITD1
235879	ENSG00000158411	rs8179690	0.143792437	0.05983022	0.970857806	0.518892411	0.322587249	-0.286922726	-0.004194043	0.053672484	0.21801325	0.149790254	0.114361946	0.08275337	0.096737062	0.027039231	0.999670759	0.996530704	Bacteria.Firmicutes.Clostridia.Clostridiales.Ruminococcaceae.Flavonifractor	MITD1
235880	ENSG00000158411	rs8179690	0.149482365	0.04614681	0.415013026	0.51072522	0.312413927	-0.299252147	-0.069504018	0.038434052	0.214183064	0.147201717	0.084724489	0.058114508	0.099226013	0.01953553	0.750271964	0.838001508	Bacteria.Firmicutes.Negativicutes.Selenomonadales.Veillonellaceae.Dialister	MITD1
235881	ENSG00000158411	rs8179690	0.381788243	0.576131658	0.530233551	0.883028172	1.137281387	-0.434908464	-0.135973986	0.0192013	1.291510445	0.774026681	0.215479387	0.129992435	0.997454612	0.859961837	0.997650199	0.999159905	Bacteria.Firmicutes.Clostridia.Clostridiales	MITD1
235882	ENSG00000158411	rs8179690	0.589346444	0.173553084	0.886717576	0.667758915	0.248604073	-0.395869575	0.023162619	0.044498773	0.458277416	0.287701904	0.161954791	0.103200581	0.65003091	0.23760909	0.942812013	0.916102393	Bacteria.Firmicutes.Negativicutes.Selenomonadales	MITD1
235883	ENSG00000158411	rs8179690	0.114414688	0.021925595	0.120062164	0.028632	0.333845572	-0.335744616	-0.149121233	0.140691641	0.208633733	0.142988662	0.09466729	0.062856028	0.082819446	0.011408809	0.783677598	0.610651802	Bacteria.Fusobacteria.Fusobacteriia.Fusobacteriales.Fusobacteriaceae.Fusobacterium	MITD1
235884	ENSG00000158411	rs8179690	0.066544059	0.075473281	0.34202611	0.894642576	0.447822868	-0.299839748	0.076058758	0.007832977	0.23998148	0.16598046	0.07946179	0.0589161	0.098224471	0.050384597	0.959597159	0.99789802	Bacteria.Verrucomicrobia	MITD1
235885	ENSG00000158411	rs8179690	0.048329678	0.022434681	0.156328894	0.207471595	0.825415691	-0.589381793	0.223454103	-0.129116148	0.410173895	0.252008051	0.155811685	0.101408432	0.136015958	0.041049252	0.722632096	0.794192827	Bacteria.Firmicutes.Clostridia.Clostridiales.Ruminococcaceae.Ruminiclostridium_9	MITD1
235886	ENSG00000158411	rs8179690	0.173856465	0.142849257	0.467187879	0.637080552	0.589928837	-0.431842002	0.102740788	-0.045380086	0.429043045	0.291152052	0.140479125	0.095736376	0.273854222	0.136546025	0.998896274	0.99087052	Bacteria.Proteobacteria.Deltaproteobacteria.Desulfovibrionales.Desulfovibrionaceae.Desulfovibrio	MITD1
235887	ENSG00000158411	rs8179690	0.085341221	0.002828899	0.456897417	0.038660217	0.488054576	-0.607310565	0.079393636	-0.154832977	0.27934941	0.195672726	0.106079521	0.073360181	0.139377693	0.007759863	0.676631504	0.824114332	Bacteria.Firmicutes.Clostridia.Clostridiales.Ruminococcaceae.Ruminococcus_1	MITD1
235888	ENSG00000158411	rs8179690	0.583008669	0.517238688	0.09823179	0.025135972	-0.20216287	0.165905029	-0.18838129	0.185491921	0.36640011	0.254783793	0.112293451	0.080920225	0.415148498	0.244920791	0.763878714	0.655950346	Bacteria.Bacteroidetes.Bacteroidia.Bacteroidales.Prevotellaceae.Prevotella_9	MITD1
235889	ENSG00000158411	rs8179690	0.200670579	0.09114375	0.542571167	0.458386514	0.536000019	-0.48046231	0.101087071	-0.086650692	0.414616901	0.280183347	0.165133302	0.116161424	0.324256589	0.109088984	0.998891856	0.999590371	Bacteria.Firmicutes.Bacilli.Bacillales.Staphylococcaceae.Staphylococcus	MITD1
235890	ENSG00000158411	rs8179690	0.055417837	0.02146887	0.173542171	0.275941479	0.458385638	-0.38868535	0.123808409	-0.071075927	0.234996473	0.164937105	0.089976599	0.064689503	0.072937834	0.013708055	0.816359007	0.947250347	Bacteria.Firmicutes.Negativicutes.Selenomonadales.Acidaminococcaceae	MITD1
235891	ENSG00000158411	rs8179690	0.734361197	0.892306052	0.083500607	0.100247144	-0.110125022	-0.02974997	-0.217765066	0.138383682	0.323146865	0.218881503	0.123889538	0.082993885	0.483993462	0.334677466	0.621635809	0.996502544	Bacteria.Firmicutes.Clostridia.Clostridiales.Family_XI	MITD1
235892	ENSG00000158411	rs8179690	0.112059034	0.025839852	0.84308032	0.392110763	0.340988781	-0.333969879	0.022756287	-0.070770114	0.211682936	0.146419933	0.11449826	0.082144238	0.076619419	0.013726529	0.997360655	0.997201293	Bacteria.Firmicutes.Clostridia.Clostridiales.Lachnospiraceae.Coprococcus_1	MITD1
235893	ENSG00000158411	rs8179690	0.071854326	0.024242521	0.250635301	0.498783748	0.408432878	-0.346700651	-0.099438992	0.044337295	0.223202282	0.150273185	0.085786057	0.065181253	0.061137853	0.014438315	0.914489909	0.989428248	Bacteria.Proteobacteria.Gammaproteobacteria.Pasteurellales.Pasteurellaceae.Haemophilus	MITD1
235894	ENSG00000158411	rs8179690	0.6101057	0.859600365	0.022364228	0.028264495	-0.148795941	-0.032491164	-0.286943819	0.177664397	0.290388409	0.18296015	0.122624574	0.079183451	0.312256406	0.276443804	0.979221309	0.998719086	Bacteria.Firmicutes.Bacilli.Bacillales.Family_XI.Gemella	MITD1
235895	ENSG00000158411	rs8179690	0.232002979	0.071794672	0.423744807	0.316834933	0.273940108	-0.277788499	-0.060365749	0.051393125	0.227056183	0.151774466	0.074986927	0.050947325	0.126368415	0.028308616	0.734982233	0.985377765	Bacteria.Proteobacteria.Betaproteobacteria.Burkholderiales.Alcaligenaceae.Sutterella	MITD1
235896	ENSG00000158411	rs8179690	0.029691114	0.019147177	0.121454702	0.36012505	0.562143787	-0.399084711	-0.272230761	0.107533911	0.252863076	0.166110079	0.173482693	0.116676798	0.053219993	0.014504158	0.646370456	0.934022135	Bacteria.Actinobacteria	MITD1
235897	ENSG00000158411	rs8179690	0.207486201	0.034896982	0.918371357	0.496088666	0.292796162	-0.338353387	-0.009645387	-0.048132925	0.229970971	0.157031263	0.093749607	0.070317667	0.158489225	0.014637174	0.704604173	0.940838366	Bacteria.Firmicutes.Clostridia.Clostridiales.Peptostreptococcaceae.Intestinibacter	MITD1
235898	ENSG00000158411	rs8179690	0.486467412	0.372489401	0.23357457	0.054258142	0.173611476	-0.1497946	-0.120632594	0.139720572	0.248040517	0.166805448	0.10032738	0.07127769	0.296148369	0.138335915	0.882572991	0.753965544	Bacteria.Proteobacteria.Gammaproteobacteria.Pseudomonadales.Pseudomonadaceae.Pseudomonas	MITD1
235899	ENSG00000158411	rs8179690	0.185549901	0.127056151	0.696014145	0.804277321	0.467050841	-0.330701853	-0.055894044	-0.02355224	0.349059328	0.213963276	0.142425532	0.094652168	0.189896113	0.08858951	0.914461568	0.933244559	Bacteria.Firmicutes.Clostridia.Clostridiales.Lachnospiraceae.Blautia	MITD1
235900	ENSG00000158411	rs8179690	0.652986581	0.320123582	0.137646389	0.197859158	0.114125347	-0.177410065	-0.247169631	0.149271748	0.252655698	0.17707967	0.1644356	0.114738123	0.378772296	0.121404199	0.999005033	0.892868181	Bacteria.Actinobacteria.Coriobacteriia.Coriobacteriales	MITD1
235901	ENSG00000158411	rs8179690	0.157776921	0.049254874	0.543441239	0.365205082	0.495043867	-0.479328599	-0.059183345	0.059092442	0.346413538	0.239201249	0.096889796	0.064803353	0.321720281	0.067509872	0.996566686	0.997858307	Bacteria.Proteobacteria.Gammaproteobacteria	MITD1
235902	ENSG00000158411	rs8179690	0.368523823	0.108646477	0.157281868	0.569727992	0.207967384	-0.261163562	-0.164903888	0.047340457	0.229661182	0.1605513	0.115254097	0.082856158	0.192588737	0.040886211	0.893263654	0.998755611	Bacteria.Actinobacteria.Actinobacteria.Bifidobacteriales.Bifidobacteriaceae	MITD1
235903	ENSG00000158411	rs8179690	0.255214772	0.051151429	0.627831764	0.621561814	0.304922293	-0.419583285	0.045554254	0.036550902	0.265633568	0.211174865	0.093522894	0.073690142	0.238563932	0.038984877	0.800488061	0.988047315	Bacteria.Proteobacteria.Betaproteobacteria	MITD1
235904	ENSG00000158411	rs8179690	0.764532254	0.402265389	0.260584475	0.411568599	0.089659518	-0.182484962	0.13493585	-0.069467364	0.298076958	0.21644568	0.118896549	0.084054459	0.470249288	0.231616006	0.99759175	0.986746924	Bacteria.Firmicutes.Clostridia.Clostridiales.Lachnospiraceae.Lachnospiraceae_UCG_008	MITD1
235905	ENSG00000158411	rs8179690	0.038300018	0.010979223	0.106115892	0.107161094	0.508739173	-0.424977022	0.255691986	-0.169899184	0.240579405	0.162301573	0.156037157	0.103997872	0.068207839	0.0092912	0.999672451	0.998587032	Bacteria.Firmicutes.Clostridia.Clostridiales.Ruminococcaceae.Butyricicoccus	MITD1
235906	ENSG00000158411	rs8179690	0.073275661	0.093860564	0.369689937	0.833268167	0.437445109	-0.285222315	0.071562675	0.012337182	0.240278978	0.167751111	0.079221553	0.058370651	0.100607181	0.059806899	0.973414458	0.998439902	Bacteria.Verrucomicrobia.Verrucomicrobiae.Verrucomicrobiales.Verrucomicrobiaceae.Akkermansia	MITD1
235907	ENSG00000158411	rs8179690	0.190849098	0.215258586	0.50036239	0.823276632	0.573255795	-0.369761258	0.106621646	-0.024103742	0.433674582	0.295468234	0.157326911	0.107492492	0.415036568	0.276608495	0.821762414	0.938707742	Bacteria.Firmicutes.Clostridia.Clostridiales.Ruminococcaceae.Anaerotruncus	MITD1
235908	ENSG00000158411	rs8179690	0.308045888	0.063992374	0.395254644	0.875385443	0.258662887	-0.363892809	0.078295829	0.010904644	0.251767452	0.193114439	0.091488939	0.069261827	0.238055418	0.041804552	0.684447157	0.994680072	Bacteria.Proteobacteria.Betaproteobacteria.Burkholderiales	MITD1
235909	ENSG00000158411	rs8179690	0.026164104	0.00772657	0.082546661	0.092819736	0.625202552	-0.479848619	0.203958721	-0.12931691	0.274723068	0.174540681	0.115667542	0.075810081	0.051947034	0.009541728	0.748285992	0.845983485	Bacteria.Firmicutes.Clostridia.Clostridiales.Ruminococcaceae.Ruminococcaceae_UCG_003	MITD1
235910	ENSG00000158411	rs8179690	0.082143559	0.013829078	0.041398678	0.022274109	0.366028184	-0.368157547	-0.173954278	0.156426489	0.207299931	0.145501261	0.083600321	0.066801608	0.088864319	0.008198908	0.977260763	0.740424326	Bacteria.Firmicutes.Negativicutes.Selenomonadales.Veillonellaceae.Veillonella	MITD1
235911	ENSG00000158411	rs8179690	0.007339212	0.002029368	0.018673659	0.020412357	0.775416075	-0.590447234	0.287648581	-0.190644855	0.280133383	0.183621972	0.119231876	0.080207225	0.030881551	0.004242436	0.310150335	0.590711355	Bacteria.Firmicutes.Clostridia.Clostridiales.Christensenellaceae	MITD1
235912	ENSG00000158411	rs8179690	0.525259351	0.58389497	0.808505661	0.938106864	0.516505452	-0.271284136	-0.040834597	-0.007966911	0.808676567	0.492837194	0.16780641	0.102204702	0.910069696	0.699915985	0.999135888	0.99931625	Bacteria.Firmicutes.Clostridia.Clostridiales.Ruminococcaceae	MITD1
235913	ENSG00000158411	rs8179690	0.150496953	0.065002912	0.461190831	0.372438588	0.572718978	-0.504393637	0.099765782	-0.083114512	0.393636137	0.268718729	0.134585018	0.092543195	0.252262553	0.059249674	0.999985325	0.999758873	Bacteria.Firmicutes.Clostridia.Clostridiales.Ruminococcaceae.Ruminococcaceae_UCG_014	MITD1
235914	ENSG00000158411	rs8179690	0.526596692	0.500158472	0.907114321	0.999646252	0.390913711	-0.302469575	-0.013638026	3.74E-05	0.614028654	0.446099711	0.116430058	0.084069363	0.959460813	0.619639387	0.997675757	0.954758748	Bacteria.Bacteroidetes	MITD1
235915	ENSG00000158411	rs8179690	0.051367212	0.022340315	0.084487008	0.31094254	0.427350214	-0.340401488	-0.242446916	0.097879281	0.215289447	0.145442558	0.138381498	0.095846722	0.050942995	0.012274358	0.598379072	0.911511341	Bacteria.Actinobacteria.Actinobacteria	MITD1
235916	ENSG00000158411	rs8179690	0.177514178	0.038964719	0.952392183	0.530875025	0.345408858	-0.375323816	-0.004536418	0.032379448	0.253375686	0.178116353	0.075690375	0.051392427	0.18512998	0.030448137	0.999354761	0.999171204	Bacteria.Proteobacteria.Gammaproteobacteria.Enterobacteriales.Enterobacteriaceae	MITD1
235917	ENSG00000158411	rs8179690	0.062957712	0.013133801	0.23964871	0.152434903	0.489345443	-0.454554486	0.121861759	-0.10364762	0.258650249	0.178246449	0.102685963	0.071581852	0.123278737	0.020674361	0.782824158	0.967801773	Bacteria.Firmicutes.Clostridia.Clostridiales.Ruminococcaceae.Ruminococcus_2	MITD1
235918	ENSG00000158411	rs8179690	0.011929917	0.013067037	0.01684714	0.084847694	0.622064207	-0.469651458	0.236870463	-0.130113452	0.240464226	0.184025175	0.096552756	0.074353032	0.04307311	0.019112023	0.478433761	0.821441869	Bacteria.Bacteroidetes.Bacteroidia.Bacteroidales.Porphyromonadaceae.Odoribacter	MITD1
235919	ENSG00000158411	rs8179690	0.157958955	0.048228608	0.671044831	0.804707631	0.309137943	-0.298869147	0.041881684	-0.018624253	0.216419617	0.148448083	0.098164277	0.075015898	0.100238486	0.018823227	0.998525812	0.997174658	Bacteria.Proteobacteria.Deltaproteobacteria.Desulfovibrionales.Desulfovibrionaceae	MITD1
235920	ENSG00000158411	rs8179690	0.14792621	0.047225311	0.694878501	0.803257182	0.315212253	-0.300180643	0.038178062	-0.017411896	0.215261728	0.148408336	0.096901261	0.069604695	0.103329671	0.020907791	0.995339941	0.95533137	Bacteria.Proteobacteria.Deltaproteobacteria.Desulfovibrionales.Desulfovibrionaceae.Bilophila	MITD1
235921	ENSG00000158411	rs8179690	0.025008078	0.006095319	0.103982341	0.059897501	0.645086472	-0.596237099	-0.226863741	0.186977894	0.281159544	0.210289573	0.137580367	0.097639681	0.100374589	0.014573121	0.933709887	0.923401405	Bacteria.Firmicutes.Bacilli	MITD1
235922	ENSG00000158411	rs8179690	0.00745578	0.0020768	0.019104023	0.021051109	0.774729294	-0.589670522	0.286850411	-0.189855301	0.280468546	0.183820872	0.119350327	0.080294075	0.031552644	0.004391302	0.315350704	0.584864312	Bacteria.Firmicutes.Clostridia.Clostridiales.Christensenellaceae.Christensenellaceae_R_7_group	MITD1
235923	ENSG00000158411	rs8179690	0.779447458	0.469593267	0.041216487	0.03394208	0.067520649	-0.120616484	-0.223740706	0.162409656	0.240113011	0.165818774	0.107427497	0.074962778	0.376406732	0.157476406	0.991744893	0.827760721	Bacteria.Firmicutes.Bacilli.Lactobacillales.Carnobacteriaceae	MITD1
235924	ENSG00000158411	rs8179690	0.25307555	0.173575954	0.390376609	0.110746509	0.256625014	-0.211585826	-0.098487383	0.128271682	0.222544408	0.153780265	0.113896081	0.079332596	0.133260522	0.047720337	0.990263512	0.931854663	Bacteria.Proteobacteria.Gammaproteobacteria.Pseudomonadales	MITD1
235925	ENSG00000158411	rs8179690	0.300557834	0.400252698	0.459446069	0.716794641	1.10745424	-0.568934236	-0.14551122	0.046080536	1.061234135	0.671919783	0.195530788	0.126480439	0.954184916	0.71059111	0.999826541	0.999832315	Bacteria.Firmicutes.Clostridia.Clostridiales.Lachnospiraceae	MITD1
235926	ENSG00000158411	rs8179690	0.086064902	0.029421085	0.095197504	0.176012377	0.370019691	-0.328487675	0.136393634	-0.074508084	0.212290653	0.147505973	0.080551831	0.054463629	0.072310836	0.015723069	0.886764336	0.806374479	Bacteria.Proteobacteria.Betaproteobacteria.Burkholderiales.Alcaligenaceae.Parasutterella	MITD1
235927	ENSG00000158411	rs8179690	0.157350449	0.040505803	0.530910906	0.913714647	0.309576522	-0.31786018	-0.064211042	0.007698963	0.216404535	0.152063763	0.101924234	0.070777633	0.100392161	0.019273535	0.99935717	0.96846541	Bacteria.Firmicutes.Erysipelotrichia.Erysipelotrichales.Erysipelotrichaceae.Erysipelotrichaceae_UCG_003	MITD1
235928	ENSG00000158411	rs8179690	0.178407754	0.092254553	0.776760148	0.251007958	0.31186029	-0.262646795	0.031377243	-0.085240125	0.229244406	0.153700202	0.11020199	0.073595134	0.121028888	0.042487566	0.92078388	0.881181727	Bacteria.Firmicutes.Clostridia.Clostridiales.Lachnospiraceae.Fusicatenibacter	MITD1
235929	ENSG00000158411	rs8179690	0.091581872	0.01839111	0.440378717	0.122790115	0.39303948	-0.373852364	0.072396554	-0.095785574	0.229519505	0.154575205	0.093256657	0.061263413	0.075321675	0.008692334	0.511625529	0.859078804	Bacteria.Firmicutes.Clostridia.Clostridiales.Lachnospiraceae.Lachnospira	MITD1
235930	ENSG00000158411	rs8179690	0.366692343	0.319807685	0.972875415	0.711314764	0.312380078	-0.240050947	-0.003817863	0.029961304	0.343640914	0.239446338	0.111851373	0.080603095	0.356648039	0.196563809	0.998927089	0.946234759	Bacteria.Proteobacteria.Gammaproteobacteria.Enterobacteriales.Enterobacteriaceae.Citrobacter	MITD1
235931	ENSG00000158411	rs8179690	0.253842047	0.081632766	0.046803124	0.099468845	0.244127487	-0.257800404	0.162808283	-0.094141447	0.212052184	0.145755569	0.080333146	0.056327968	0.123866352	0.02936386	0.864365717	0.776867726	Bacteria.Bacteroidetes.Bacteroidia.Bacteroidales.Rikenellaceae	MITD1
235932	ENSG00000158411	rs8179690	0.07216496	0.0258074	0.284969946	0.622167464	0.409767263	-0.34460103	-0.091320703	0.032116323	0.224182275	0.151046537	0.08470453	0.064862454	0.058586653	0.015158303	0.900115564	0.987424055	Bacteria.Proteobacteria.Gammaproteobacteria.Pasteurellales.Pasteurellaceae	MITD1
235933	ENSG00000158411	rs8179690	0.252519058	0.081256994	0.046535821	0.099104138	0.244730324	-0.258067924	0.163191832	-0.094254294	0.211978083	0.145722727	0.080421343	0.056333394	0.124207812	0.029794403	0.862627491	0.759674804	Bacteria.Bacteroidetes.Bacteroidia.Bacteroidales.Rikenellaceae.Alistipes	MITD1
235934	ENSG00000158411	rs8179690	0.119676152	0.01296465	0.478542376	0.080772387	0.442792483	-0.466879072	0.079175357	-0.131087149	0.280801459	0.182722577	0.11108204	0.073899957	0.131634479	0.011929461	0.805467576	0.981481548	Bacteria.Firmicutes.Clostridia.Clostridiales.Lachnospiraceae.Eubacterium_eligens_group	MITD1
235935	ENSG00000158411	rs8179690	0.020741515	0.010473204	0.07847207	0.195327915	0.728847649	-0.52026473	-0.217795421	0.119927183	0.307469793	0.197351188	0.121824182	0.091655777	0.07239925	0.023300955	0.763308435	0.768606268	Bacteria.Firmicutes.Erysipelotrichia.Erysipelotrichales	MITD1
235936	ENSG00000158411	rs8179690	0.281669365	0.363572011	0.878634161	0.705031619	0.362006691	-0.218584681	-0.012124934	-0.020900966	0.333464777	0.238889546	0.079091227	0.054972648	0.437197877	0.325754449	0.990825301	0.925548083	Bacteria.Firmicutes.Clostridia.Clostridiales.Ruminococcaceae.Faecalibacterium	MITD1
235937	ENSG00000158411	rs8179690	0.190232088	0.172432041	0.641892588	0.847995524	0.424478405	-0.324898345	0.067661176	-0.019068756	0.320670301	0.235498746	0.144811123	0.099088021	0.332224581	0.163626032	0.948905015	0.966332496	Bacteria.Firmicutes.Clostridia.Clostridiales.Ruminococcaceae.Ruminococcaceae_NK4A214_group	MITD1
235938	ENSG00000158411	rs8179690	0.153669086	0.007541658	0.801871965	0.148937166	0.400954721	-0.568048551	0.032966924	-0.132185163	0.277756686	0.20595799	0.130845276	0.090499427	0.245457431	0.015192229	0.867075111	0.942166966	Bacteria.Firmicutes.Clostridia.Clostridiales.Lachnospiraceae.Lachnospiraceae_ND3007_group	MITD1
235939	ENSG00000158411	rs8179690	0.364244459	0.146589731	0.898182541	0.615198246	0.379271789	-0.422563581	0.017797096	-0.048801522	0.415088427	0.287605812	0.138543222	0.096617898	0.356128965	0.139069192	0.999878354	0.992911257	Bacteria.Bacteroidetes.Bacteroidia.Bacteroidales.Porphyromonadaceae.Barnesiella	MITD1
235940	ENSG00000158411	rs8179690	0.527281246	0.500329402	0.908054441	0.999995901	0.390213192	-0.30230042	-0.013499827	4.34E-07	0.61394765	0.446028727	0.116434095	0.084069345	0.959504824	0.621935472	0.997187614	0.952063341	Bacteria.Bacteroidetes.Bacteroidia.Bacteroidales	MITD1
235941	ENSG00000158411	rs8179690	0.686078081	0.5456378	0.06167941	0.00949386	-0.128805449	0.130361004	-0.228891456	0.218318952	0.317256918	0.214587132	0.12037836	0.081674745	0.538227818	0.315920659	0.997947728	0.9977362	Bacteria.Actinobacteria.Actinobacteria.Micrococcales	MITD1
235942	ENSG00000158411	rs8179690	0.697917508	0.283879048	0.083806889	0.092009094	0.096509564	-0.174955265	-0.265762889	0.169981975	0.247551766	0.161909342	0.151349532	0.099396321	0.287117166	0.085195768	0.88760533	0.997132292	Bacteria.Firmicutes.Bacilli.Bacillales	MITD1
235943	ENSG00000158411	rs8179690	0.521303769	0.555986338	0.717276694	0.239683771	0.240571117	-0.137656164	-0.045298445	0.095566439	0.37307409	0.232575764	0.124555537	0.080534467	0.390260457	0.296089431	0.997329664	0.92426646	Bacteria.Firmicutes.Negativicutes.Selenomonadales.Veillonellaceae.Megasphaera	MITD1
235944	ENSG00000158411	rs8179690	0.236034463	0.061325326	0.844265203	0.595510781	0.350153196	-0.36467811	0.030776416	-0.055775361	0.292765914	0.191522718	0.156045515	0.104547157	0.274401407	0.055445881	0.998820086	0.961415255	Bacteria.Firmicutes.Clostridia.Clostridiales.Family_XIII	MITD1
235945	ENSG00000158411	rs8179690	0.234557852	0.044971511	0.955556092	0.594245489	0.30409031	-0.361104677	-0.003999693	-0.027767229	0.253443074	0.176633569	0.07149147	0.051868933	0.246350974	0.040672257	0.893923282	0.998607976	Bacteria.Firmicutes.Clostridia.Clostridiales.Lachnospiraceae.Tyzzerella_4	MITD1
235946	ENSG00000158411	rs8179690	0.544201107	0.210506995	0.670948029	0.772549322	0.204544494	-0.25264618	-0.049039595	0.020192199	0.335496386	0.19977315	0.114905354	0.069568409	0.379403485	0.112298547	0.99714486	0.996602117	Bacteria.Firmicutes.Clostridia.Clostridiales.Clostridiaceae_1.Clostridium_sensu_stricto_1	MITD1
235947	ENSG00000158411	rs8179690	0.029500916	0.023342027	0.096083714	0.136044465	0.930553458	-0.72375027	-0.185989765	0.129154534	0.418074161	0.311611146	0.110142724	0.085567234	0.27336649	0.09783637	0.998803525	0.997226571	Bacteria.Firmicutes.Clostridia.Clostridiales.Lachnospiraceae.Eubacterium_rectale_group	MITD1
235948	ENSG00000158411	rs8179690	0.115850435	0.014847679	0.500194527	0.163182489	0.484896264	-0.558877718	0.076832285	-0.113844229	0.304254466	0.223307777	0.113326287	0.080716352	0.235729624	0.035383271	0.961249848	0.997513341	Bacteria.Firmicutes.Clostridia.Clostridiales.Lachnospiraceae.Eubacterium_xylanophilum_group	MITD1
235949	ENSG00000158411	rs8179690	0.168600015	0.110910393	0.25485194	0.081330185	0.294092451	-0.239249378	0.11132166	-0.120541165	0.211239518	0.148038643	0.096903283	0.068082509	0.11065847	0.044906966	0.999694213	0.838395668	Bacteria.Firmicutes.Clostridia.Clostridiales.Lachnospiraceaencultured	MITD1
235950	ENSG00000158411	rs8179690	0.101326261	0.028076796	0.031562059	0.047930767	0.346018756	-0.337368197	0.272730183	-0.171290193	0.208192759	0.150176158	0.124115388	0.084962991	0.092060577	0.015060895	0.998043854	0.932689129	Bacteria.Firmicutes.Clostridia.Clostridiales.Ruminococcaceaencultured	MITD1
235951	ENSG00000158411	rs8179690	0.175936177	0.044494583	0.973039075	0.639076594	0.336459943	-0.34814972	-0.002593679	0.023419847	0.245900202	0.169905001	0.076448088	0.04970271	0.158434973	0.025139199	0.999492402	0.999741582	Bacteria.Proteobacteria.Gammaproteobacteria.Enterobacteriales.Enterobacteriaceae.Escherichia_Shigella	MITD1
235952	ENSG00000158411	rs8179690	0.106880411	0.019419435	0.133592547	0.030367879	0.340768009	-0.343324831	-0.143736626	0.139511841	0.208419107	0.143237535	0.094621028	0.06302343	0.077744229	0.010572071	0.812353985	0.611660714	Bacteria.Fusobacteria.Fusobacteriia.Fusobacteriales	MITD1
235953	ENSG00000158411	rs8179690	0.409234978	0.130716191	0.511893427	0.855455034	0.22195039	-0.288024231	0.063276844	-0.012266819	0.26721396	0.188174996	0.095944126	0.067072792	0.290262779	0.067194828	0.689706542	0.974621017	Bacteria.Firmicutes.Clostridia.Clostridiales.Lachnospiraceae.Lachnoclostridium	MITD1
235954	ENSG00000158411	rs8179690	0.051444621	0.021138796	0.204361064	0.223366653	0.592550371	-0.486947574	0.136864026	-0.092537145	0.298615684	0.206087203	0.106749761	0.075272309	0.122749734	0.024315328	0.996596763	0.999791394	Bacteria.Firmicutes.Clostridia.Clostridiales.Ruminococcaceae.Ruminococcaceae_UCG_005	MITD1
235955	ENSG00000158411	rs8179690	0.398538838	0.118862867	0.133994637	0.52734126	0.195699277	-0.254548599	-0.171773479	0.05203417	0.230280409	0.16106291	0.113196593	0.081880658	0.20985829	0.040238918	0.77292612	0.98064907	Bacteria.Actinobacteria.Actinobacteria.Bifidobacteriales.Bifidobacteriaceae.Bifidobacterium	MITD1
235956	ENSG00000158411	rs8179690	0.062214253	0.022700157	0.227866033	0.227458385	0.440940357	-0.418694397	0.09605978	-0.075872897	0.232387871	0.179392125	0.078907854	0.062270195	0.064983636	0.014274906	0.955858825	0.964237517	Bacteria.Firmicutes.Clostridia.Clostridiales.Lachnospiraceae.Tyzzerella	MITD1
235957	ENSG00000158411	rs8179690	0.084137395	0.028908959	0.598642364	0.692583963	0.381313403	-0.327860103	-0.065389023	-0.033971423	0.21739171	0.146739931	0.123620595	0.08554565	0.063617044	0.014975117	0.745709708	0.979583885	Bacteria.Firmicutes.Clostridia.Clostridiales.Lachnospiraceae.Dorea	MITD1
235958	ENSG00000158411	rs8179690	0.021150933	0.006487038	0.069926174	0.054768066	0.95221415	-0.722695135	0.28729588	-0.196460993	0.403038018	0.256925584	0.155905898	0.100441396	0.112107331	0.020098086	0.961639693	0.873184396	Bacteria.Firmicutes.Clostridia.Clostridiales.Ruminococcaceae.Eubacterium_coprostanoligenes_group	MITD1
235959	ENSG00000158411	rs8179690	0.259592125	0.084103794	0.136528447	0.257495473	0.246813165	-0.260146952	0.114753196	-0.067191048	0.217018637	0.148296702	0.076121668	0.058817815	0.145678266	0.026762458	0.627044247	0.903004347	Bacteria.Firmicutes.Clostridia.Clostridiales.Lachnospiraceae.Lachnospiraceae_NK4A136_group	MITD1
235960	ENSG00000158411	rs8179690	0.289787014	0.1239043	0.342275372	0.498731106	0.244813328	-0.262570242	-0.08559792	0.04682983	0.229377515	0.168445921	0.089474269	0.068837114	0.209931361	0.051247753	0.892227828	0.979585985	Bacteria.Firmicutes.Erysipelotrichia.Erysipelotrichales.Erysipelotrichaceae.Erysipelatoclostridium	MITD1
235961	ENSG00000158411	rs8179690	0.422262613	0.132260112	0.718002976	0.885279667	0.237036571	-0.273750758	-0.035084757	0.008770756	0.293504921	0.179579472	0.096731177	0.060551753	0.313169416	0.069625616	0.994141038	0.99999132	Bacteria.Firmicutes.Clostridia.Clostridiales.Clostridiaceae_1	MITD1
235962	ENSG00000158411	rs8179690	0.020503468	0.010380868	0.077532076	0.194573064	0.72949716	-0.520486636	-0.218498941	0.120133922	0.30714203	0.197186153	0.121822889	0.091656661	0.071522172	0.022795495	0.749369869	0.769192295	Bacteria.Firmicutes.Erysipelotrichia.Erysipelotrichales.Erysipelotrichaceae	MITD1
235963	ENSG00000158411	rs8179690	0.159134995	0.049520423	0.642039133	0.742238795	0.30835564	-0.297650052	0.046078894	-0.025343682	0.216492034	0.148716322	0.098663357	0.076730284	0.10096778	0.020497942	0.997604342	0.996621608	Bacteria.Proteobacteria.Deltaproteobacteria	MITD1
235964	ENSG00000158411	rs8179690	0.02881341	0.006507582	0.090930471	0.058512695	0.542739584	-0.49455992	-0.23362944	0.179224353	0.242762921	0.175892633	0.136150021	0.093067633	0.079445494	0.008862195	0.981698993	0.945622854	Bacteria.Firmicutes.Bacilli.Lactobacillales.Streptococcaceae	MITD1
235965	ENSG00000158411	rs8179690	0.07637608	0.022199012	0.295865711	0.224197779	0.547966674	-0.483622756	-0.122162179	0.098307734	0.304293251	0.206409336	0.115922893	0.080111559	0.158348016	0.030360272	0.753235688	0.857593755	Bacteria.Firmicutes.Negativicutes.Selenomonadales.Veillonellaceae	MITD1
235966	ENSG00000158411	rs8179690	0.266981123	0.102777933	0.337956998	0.313982883	0.252308226	-0.255528919	-0.097385297	0.072661389	0.225344612	0.154412965	0.10088281	0.071604533	0.132426366	0.041226707	0.968802863	0.970717386	Bacteria.Bacteroidetes.Bacteroidia.Bacteroidales.Prevotellaceae	MITD1
235967	ENSG00000158411	rs8179690	0.909960122	0.545105738	0.209900761	0.172125591	0.035980458	-0.120367386	-0.140537168	0.097214007	0.316924008	0.197873748	0.110976534	0.070413389	0.516325116	0.238568247	0.999858829	0.929555963	Bacteria.Proteobacteria.Betaproteobacteria.Neisseriales.Neisseriaceae.Eikenella	MITD1
235968	ENSG00000158411	rs8179690	0.911694235	0.567326647	0.026903399	0.024362319	0.027091188	-0.096190211	-0.228093984	0.165056841	0.243331629	0.167309092	0.100738266	0.071604565	0.404464013	0.189053083	0.945687051	0.823043084	Bacteria.Firmicutes.Bacilli.Lactobacillales.Carnobacteriaceae.Granulicatella	MITD1
235969	ENSG00000158411	rs8179690	0.175241361	0.03961514	0.810768609	0.407329612	0.302955704	-0.312577094	0.025680833	-0.069286532	0.221052757	0.148846815	0.106820727	0.083076328	0.132445723	0.017103836	0.720721601	0.838468219	Bacteria.Firmicutes.Clostridia.Clostridiales.Peptostreptococcaceae	MITD1
235970	ENSG00000158411	rs8179690	0.612406167	0.266336847	0.392682704	0.511327987	0.148752103	-0.21276827	0.087922086	-0.046143214	0.292186495	0.189771919	0.102176941	0.069871144	0.412396271	0.132756422	0.896362991	0.997216401	Bacteria.Firmicutes.Clostridia.Clostridiales.Ruminococcaceae.Subdoligranulum	MITD1
235971	ENSG00000158411	rs8179690	0.025268746	0.006071945	0.091674251	0.060769373	0.602932515	-0.535111591	-0.231106317	0.177825274	0.263276215	0.188639017	0.134996232	0.093184736	0.081414372	0.010169404	0.967792983	0.950973549	Bacteria.Firmicutes.Bacilli.Lactobacillales	MITD1
235972	ENSG00000158411	rs8179690	0.025113992	0.026262472	0.221637586	0.953800124	0.669882418	-0.404700158	-0.149632609	0.004600753	0.292188086	0.177952388	0.121255934	0.079105978	0.063594634	0.026582358	0.399061238	0.975100533	Bacteria.Firmicutes.Clostridia.Clostridiales.Lachnospiraceae.Anaerostipes	MITD1
235973	ENSG00000158411	rs8179690	0.20668033	0.080343109	0.961886206	0.622930043	0.312386104	-0.287238786	-0.007436848	0.056758049	0.244917175	0.161695129	0.155027022	0.114881117	0.115105247	0.027799166	0.999276643	0.988728768	Bacteria.Firmicutes.Clostridia.Clostridiales.Ruminococcaceae.Ruminiclostridium_5	MITD1
235974	ENSG00000158411	rs8179690	0.25281375	0.247400181	0.687399486	0.774866722	0.456444646	-0.380437454	-0.031932312	0.018297863	0.395606834	0.325944764	0.07900312	0.063709459	0.785788547	0.453596243	0.999973618	0.994138314	Bacteria.Bacteroidetes.Bacteroidia.Bacteroidales.Bacteroidaceae.Bacteroides	MITD1
235975	ENSG00000158411	rs8179690	0.107209098	0.034296785	0.412460331	0.355549843	0.498426168	-0.426674572	0.085844829	-0.06212378	0.305136786	0.197342462	0.104070286	0.0667631	0.139984058	0.039024582	0.650758314	0.868739518	Bacteria.Firmicutes.Clostridia.Clostridiales.Lachnospiraceae.Lachnospiraceae_UCG_010	MITD1
235976	ENSG00000158411	rs8179690	0.655563789	0.35111535	0.992759772	0.755734005	0.326772564	-0.445585001	0.001528371	0.033390372	0.729223708	0.47444047	0.16777998	0.106882232	0.821903879	0.500609673	0.999858277	0.997562661	Bacteria.Proteobacteria	MITD1
235977	ENSG00000158411	rs8179690	0.874619586	0.958455849	0.348738817	0.207828852	0.053311567	-0.013942222	-0.115285382	0.116193237	0.336527385	0.2666189	0.122143073	0.09133136	0.582732889	0.428613874	0.997594253	0.968019235	Bacteria.Firmicutes.Erysipelotrichia.Erysipelotrichales.Erysipelotrichaceae.Faecalitalea	MITD1
235978	ENSG00000158411	rs8179690	0.146978743	0.04852938	0.761690762	0.885059837	0.316555091	-0.298524394	0.028643193	-0.0093054	0.215665106	0.148481738	0.094054498	0.064119096	0.087521422	0.023043559	0.998277807	0.999325446	Bacteria.Bacteroidetes.Bacteroidia.Bacteroidales.Porphyromonadaceae.Parabacteroides	MITD1
235979	ENSG00000158411	rs8179690	0.029758954	0.023476333	0.108637192	0.191463548	0.759328602	-0.533886511	0.238082925	-0.125601794	0.341707738	0.230097077	0.146358469	0.09515258	0.145216842	0.049289958	0.97526617	0.836874182	Bacteria.Firmicutes.Clostridia.Clostridiales.Ruminococcaceae.Ruminococcaceae_UCG_013	MITD1
235980	ENSG00000158411	rs8179690	0.802061565	0.396112188	0.085567302	0.151489946	0.064659389	-0.153158831	-0.271715091	0.157747012	0.256883408	0.17929355	0.155637546	0.108689324	0.429332412	0.146242339	0.999739884	0.859864217	Bacteria.Actinobacteria.Coriobacteriia.Coriobacteriales.Coriobacteriaceae	MITD1
235981	ENSG00000158457	rs13227214	0.522436313	0.558172101	0.590177643	0.88629305	0.179211712	-0.117919505	-0.073876103	0.015171337	0.278678436	0.200340263	0.13648872	0.105680337	0.332607021	0.247062542	0.907493002	0.942276904	Bacteria.Firmicutes.Clostridia.Clostridiales.Lachnospiraceae.Blautia	TSPAN33
235982	ENSG00000158457	rs13227214	0.127349516	0.170687674	0.033193368	0.18118181	0.365295114	-0.227694063	0.198945451	-0.087141135	0.236530726	0.164361011	0.091425722	0.064471587	0.112160525	0.076992641	0.484268737	0.970562572	Bacteria.Firmicutes.Negativicutes.Selenomonadales.Acidaminococcaceae.Phascolarctobacterium	TSPAN33
235983	ENSG00000158457	rs13227214	0.736772858	0.53470281	0.774934679	0.737430157	0.069726824	-0.096079122	0.028418528	-0.024854119	0.206553419	0.153931863	0.098978291	0.073817512	0.293247148	0.116976237	0.631081095	0.99494219	Bacteria.Firmicutes.Clostridia.Clostridiales.Lachnospiraceae.Lachnospira	TSPAN33
235984	ENSG00000158457	rs13227214	0.46935714	0.350546791	0.097189718	0.166791118	0.151300598	-0.144297796	0.147137853	-0.089462458	0.207891116	0.153459866	0.087430436	0.063981772	0.206595851	0.101843017	0.890867366	0.861283753	Bacteria.Firmicutes.Clostridia.Clostridiales.Ruminococcaceae.Ruminococcaceae_UCG_002	TSPAN33
235985	ENSG00000158457	rs13227214	0.3632639	0.246298062	0.373474267	0.31499596	0.359171831	-0.315553782	-0.133841312	0.103953489	0.392282579	0.26971848	0.149349785	0.102657861	0.539765137	0.287895752	0.882834534	0.859949277	Bacteria.Firmicutes.Negativicutes.Selenomonadales	TSPAN33
235986	ENSG00000158457	rs13227214	0.335440782	0.218714608	0.301428008	0.256559432	0.286396853	-0.278955503	0.141838934	-0.119770551	0.295130572	0.22460942	0.136166158	0.104636812	0.402914831	0.167766664	0.99792254	0.986607256	Bacteria.Firmicutes.Clostridia.Clostridiales.Family_XIII.Family_XIII_AD3011_group	TSPAN33
235987	ENSG00000158457	rs13227214	0.805360028	0.637616931	0.109098043	0.081844687	0.049781284	-0.070470267	-0.173181198	0.151031737	0.201198327	0.148905549	0.106602497	0.085451243	0.295661267	0.17761783	0.999670759	0.975906693	Bacteria.Firmicutes.Clostridia.Clostridiales.Ruminococcaceae.Flavonifractor	TSPAN33
235988	ENSG00000158457	rs13227214	0.113623782	0.155824571	0.067249376	0.158690825	0.473376157	-0.287125301	0.219813078	-0.114220925	0.295173369	0.199961169	0.118107433	0.080106109	0.230582787	0.13302595	0.981084248	0.998600531	Bacteria.Firmicutes.Clostridia.Clostridiales.Ruminococcaceae.Ruminiclostridium_6	TSPAN33
235989	ENSG00000158457	rs13227214	0.418568438	0.274424399	0.236566922	0.242484701	0.186333519	-0.192431585	-0.134113315	0.112628293	0.228886929	0.174583204	0.112262091	0.095485385	0.326050554	0.118824301	0.976314705	0.978704417	Bacteria.Firmicutes.Bacilli.Lactobacillales.Streptococcaceae.Streptococcus	TSPAN33
235990	ENSG00000158457	rs13227214	0.931394609	0.724611806	0.051917515	0.107315652	0.01742568	-0.052740704	-0.148293117	0.09037941	0.201628817	0.149056824	0.07488807	0.055347453	0.334731893	0.176551073	0.486584394	0.778226454	Bacteria.Firmicutes.Negativicutes.Selenomonadales.Veillonellaceae.Dialister	TSPAN33
235991	ENSG00000158457	rs13227214	0.81817722	0.711698886	0.985647681	0.978831197	0.07070291	-0.084717008	0.002535642	0.002869543	0.306307757	0.228227307	0.140414402	0.107729349	0.595600406	0.359520314	0.99991226	0.999177825	Bacteria.Actinobacteria.Coriobacteriia.Coriobacteriales.Coriobacteriaceae.Collinsella	TSPAN33
235992	ENSG00000158457	rs13227214	0.751982438	0.7029655	0.285794729	0.112614805	-0.083490804	0.068649652	-0.098072497	0.100318266	0.263073443	0.179239402	0.091124417	0.062375064	0.471317897	0.298346031	0.799448585	0.81027048	Bacteria.Bacteroidetes.Bacteroidia.Bacteroidales.Prevotellaceae.Prevotella_9	TSPAN33
235993	ENSG00000158457	rs13227214	0.772047274	0.507455198	0.426842577	0.306977963	0.059935009	-0.100886413	-0.085403269	0.09076304	0.206026772	0.151369164	0.10680459	0.08814709	0.268850793	0.136426	0.997117901	0.9453081	Bacteria.Firmicutes.Clostridia.Clostridiales.Lachnospiraceae.Eubacterium_hallii_group	TSPAN33
235994	ENSG00000158457	rs13227214	0.950707523	0.763720464	0.057588698	0.139225347	-0.012661651	-0.04576241	0.171625263	-0.104141738	0.204031159	0.151600089	0.08878485	0.069565474	0.35932698	0.169093833	0.902579082	0.97562022	Bacteria.Bacteroidetes.Bacteroidia.Bacteroidales.Porphyromonadaceae	TSPAN33
235995	ENSG00000158457	rs13227214	0.639492362	0.297189978	0.998275029	0.445439238	0.096610795	-0.169142313	-0.000196161	-0.053762601	0.205287014	0.160947951	0.090385714	0.070029797	0.246934468	0.089505778	0.99935717	0.960853802	Bacteria.Firmicutes.Erysipelotrichia.Erysipelotrichales.Erysipelotrichaceae.Erysipelotrichaceae_UCG_003	TSPAN33
235996	ENSG00000158457	rs13227214	0.017675033	0.018975888	0.001353588	0.00368513	0.607758116	-0.430991997	0.362804475	-0.228886611	0.249661119	0.179123467	0.108335552	0.075968682	0.040941326	0.018057453	0.4170228	0.611396333	Bacteria.Firmicutes.Clostridia.Clostridiales.Ruminococcaceae.Ruminococcaceae_UCG_003	TSPAN33
235997	ENSG00000158457	rs13227214	0.594329398	0.947489615	0.341258581	0.733769269	-0.167406627	-0.01513914	-0.109322606	0.029862053	0.312785387	0.228983719	0.114031219	0.087423454	0.423761033	0.35716146	0.824134206	0.995071635	Bacteria.Firmicutes.Erysipelotrichia.Erysipelotrichales.Erysipelotrichaceae.Clostridium_innocuum_group	TSPAN33
235998	ENSG00000158457	rs13227214	0.294765667	0.354725488	0.276120328	0.500227683	0.326618305	-0.209000901	0.116472309	-0.053862781	0.309225464	0.224221747	0.106046712	0.079452836	0.320773845	0.211025351	0.981446852	0.928768243	Bacteria.Proteobacteria.Gammaproteobacteria.Enterobacteriales.Enterobacteriaceae.Citrobacter	TSPAN33
235999	ENSG00000158457	rs13227214	0.661495402	0.629147471	0.758597577	0.879801469	0.189721568	-0.138844975	0.048467515	-0.017429773	0.431319615	0.286144945	0.15704593	0.114807743	0.653074931	0.477623883	0.863830081	0.940172985	Bacteria.Firmicutes.Clostridia.Clostridiales.Ruminococcaceae.Anaerotruncus	TSPAN33
236000	ENSG00000158457	rs13227214	0.763431986	0.768220966	0.966369483	0.527913217	0.0805923	-0.054746372	-0.006459619	0.075112853	0.26664752	0.184992809	0.152620016	0.118361513	0.391782204	0.215675971	0.999672451	0.998587032	Bacteria.Firmicutes.Clostridia.Clostridiales.Ruminococcaceae.Butyricicoccus	TSPAN33
236001	ENSG00000158457	rs13227214	0.773175102	0.865014689	0.404552383	0.581811685	-0.075959778	-0.032179606	0.098079798	-0.046587244	0.262447978	0.188550511	0.116902838	0.084166591	0.472380327	0.379813545	0.99759175	0.986746924	Bacteria.Firmicutes.Clostridia.Clostridiales.Lachnospiraceae.Lachnospiraceae_UCG_008	TSPAN33
236002	ENSG00000158457	rs13227214	0.902201129	0.612182492	0.522362199	0.772942036	0.026345813	-0.081017862	0.054092661	-0.017916142	0.213565097	0.159039173	0.084100329	0.061836538	0.395134105	0.204626355	0.738038797	0.872286233	Bacteria.Firmicutes.Clostridia.Clostridiales.Lachnospiraceae.Roseburia	TSPAN33
236003	ENSG00000158457	rs13227214	0.737124575	0.489298939	0.358536784	0.285529404	0.069037062	-0.106253826	0.094593004	-0.080964986	0.204794527	0.152800747	0.102294705	0.075187127	0.298832761	0.134203495	0.995339941	0.95316496	Bacteria.Proteobacteria.Deltaproteobacteria.Desulfovibrionales.Desulfovibrionaceae.Bilophila	TSPAN33
236004	ENSG00000158457	rs13227214	0.803251797	0.575347465	0.583334968	0.513777078	0.052360458	-0.086066166	0.061034745	-0.052393221	0.209307006	0.152860872	0.110715508	0.07979872	0.292144905	0.134311022	0.998525812	0.997174658	Bacteria.Proteobacteria.Deltaproteobacteria.Desulfovibrionales.Desulfovibrionaceae	TSPAN33
236005	ENSG00000158457	rs13227214	0.754641207	0.533163981	0.992812471	0.69180764	0.065726601	-0.096653754	0.000745501	0.026029555	0.209421487	0.154269238	0.082438968	0.065372507	0.258148923	0.134992898	0.999305472	0.877983283	Bacteria.Bacteroidetes.Bacteroidia.Bacteroidales.Rikenellaceae.Alistipes	TSPAN33
236006	ENSG00000158457	rs13227214	0.323357633	0.687603462	0.015725706	0.119377283	-0.236631636	0.076552058	-0.284945107	0.140754601	0.237786887	0.189526698	0.11488267	0.089187512	0.215133115	0.139604504	0.207560622	0.802262423	Bacteria.Firmicutes.Clostridia.Clostridiales.Peptostreptococcaceae.Intestinibacter	TSPAN33
236007	ENSG00000158457	rs13227214	0.102429086	0.163154664	0.0495578	0.177588092	0.454150485	-0.272388736	0.239485336	-0.117405179	0.274153313	0.19311255	0.119675433	0.086137809	0.1402281	0.103500429	0.538903111	0.869332704	Bacteria.Bacteroidetes.Bacteroidia.Bacteroidales.Porphyromonadaceae.Odoribacter	TSPAN33
236008	ENSG00000158457	rs13227214	0.70651777	0.482227456	0.812193706	0.678103256	0.12238956	-0.163153219	0.033301724	-0.040600865	0.323614609	0.230839205	0.139592029	0.097380496	0.544379591	0.30004589	0.998891856	0.999590371	Bacteria.Firmicutes.Bacilli.Bacillales.Staphylococcaceae.Staphylococcus	TSPAN33
236009	ENSG00000158457	rs13227214	0.788041327	0.570677168	0.902834408	0.800726469	0.089357851	-0.127726701	-0.013836538	0.020547549	0.330996118	0.224102051	0.11289688	0.08107392	0.589412077	0.286797904	0.9994853	0.999502343	Bacteria.Firmicutes.Clostridia.Clostridiales.Lachnospiraceae.Ruminococcus_gnavus_group	TSPAN33
236010	ENSG00000158457	rs13227214	0.113723969	0.101095052	0.009760754	0.049071076	0.360141045	-0.289248927	-0.308875913	0.205971508	0.224629209	0.173915145	0.116002257	0.10270096	0.114263311	0.048051141	0.512387432	0.792668984	Bacteria.Actinobacteria	TSPAN33
236011	ENSG00000158457	rs13227214	0.949113538	0.7184685	0.648750669	0.456470194	0.016257727	-0.062431581	-0.045090476	0.051767408	0.253761517	0.172425932	0.098532322	0.069101642	0.34053342	0.19012255	0.919452611	0.867118282	Bacteria.Proteobacteria.Betaproteobacteria.Burkholderiales.Alcaligenaceae.Parasutterella	TSPAN33
236012	ENSG00000158457	rs13227214	0.643187384	0.657938917	0.733801319	0.914821187	0.180508289	-0.120975663	0.045754251	-0.010287639	0.387840761	0.271975087	0.133965865	0.095809205	0.470802201	0.345797915	0.998896274	0.997840822	Bacteria.Proteobacteria.Deltaproteobacteria.Desulfovibrionales.Desulfovibrionaceae.Desulfovibrio	TSPAN33
236013	ENSG00000158457	rs13227214	0.93425692	0.175674965	0.68416893	0.290926046	0.021955618	-0.304774697	-0.041209794	-0.089901375	0.265131688	0.222606635	0.100853594	0.084433834	0.547689307	0.113962276	0.818718185	0.996502544	Bacteria.Firmicutes.Clostridia.Clostridiales.Family_XI	TSPAN33
236014	ENSG00000158457	rs13227214	0.679057434	0.483604646	0.431348765	0.351935187	0.085468597	-0.10725574	0.060813383	-0.055479397	0.205641494	0.152232105	0.076802519	0.059173484	0.261764333	0.128662649	0.879952225	0.867631154	Bacteria.Fusobacteria.Fusobacteriia.Fusobacteriales.Fusobacteriaceae.Fusobacterium	TSPAN33
236015	ENSG00000158457	rs13227214	0.861218202	0.671306124	0.027035857	0.056690794	0.034897903	-0.063023052	0.160207675	-0.100738278	0.19882796	0.147841335	0.070819808	0.051920519	0.30040582	0.167010668	0.516986421	0.985377765	Bacteria.Proteobacteria.Betaproteobacteria.Burkholderiales.Alcaligenaceae.Sutterella	TSPAN33
236016	ENSG00000158457	rs13227214	0.631339065	0.496339972	0.452463722	0.531713883	0.101392565	-0.106962925	0.08772388	-0.052183633	0.210304955	0.15635428	0.116058366	0.082995385	0.236151681	0.108305373	0.990263512	0.935449612	Bacteria.Proteobacteria.Gammaproteobacteria.Pseudomonadales	TSPAN33
236017	ENSG00000158457	rs13227214	0.884277149	0.363641551	0.860251451	0.534404081	0.039750445	-0.189492852	-0.018756208	-0.049740952	0.272035634	0.207125518	0.106114939	0.079633379	0.52240243	0.20829542	0.771826879	0.991172876	Bacteria.Firmicutes.Clostridia.Clostridiales.Ruminococcaceae.Ruminococcus_1	TSPAN33
236018	ENSG00000158457	rs13227214	0.21211981	0.205101966	0.060555338	0.169807521	0.290940152	-0.208713793	0.177368698	-0.089503666	0.230876962	0.16306032	0.09286617	0.064473347	0.158820698	0.074295799	0.802542187	0.91286743	Bacteria.Firmicutes.Negativicutes.Selenomonadales.Acidaminococcaceae	TSPAN33
236019	ENSG00000158457	rs13227214	0.99759137	0.995862748	0.789922348	0.639949019	0.000967117	0.001265548	-0.032769943	0.043931842	0.319137655	0.243127811	0.12249918	0.093477855	0.627146339	0.455230213	0.997947728	0.9977362	Bacteria.Actinobacteria.Actinobacteria.Micrococcales	TSPAN33
236020	ENSG00000158457	rs13227214	0.944632644	0.806865867	0.443423378	0.567433683	-0.016301983	-0.045230641	0.062978467	-0.0333505	0.233829503	0.18426132	0.081670237	0.058024484	0.49004823	0.288268642	0.997282517	0.999171204	Bacteria.Proteobacteria.Gammaproteobacteria.Enterobacteriales.Enterobacteriaceae	TSPAN33
236021	ENSG00000158457	rs13227214	0.55956447	0.990318955	0.022702848	0.192355985	-0.128805653	-0.002143301	0.1937839	-0.085219583	0.21961384	0.175962367	0.083029588	0.064691596	0.299160274	0.305494777	0.509355293	0.900317718	Bacteria.Proteobacteria.Betaproteobacteria.Burkholderiales.Alcaligenaceae	TSPAN33
236022	ENSG00000158457	rs13227214	0.850600889	0.533785602	0.847981499	0.852841717	0.045078816	-0.110838095	-0.020206969	-0.014000676	0.238381644	0.177178595	0.104992774	0.075178108	0.403886135	0.156288687	0.967102936	0.979585985	Bacteria.Firmicutes.Erysipelotrichia.Erysipelotrichales.Erysipelotrichaceae.Erysipelatoclostridium	TSPAN33
236023	ENSG00000158457	rs13227214	0.86684103	0.748966793	0.929705706	0.874747696	0.04924415	-0.066752092	-0.01017932	0.012852006	0.292533473	0.207715872	0.114945613	0.081211521	0.570163146	0.29505426	0.999985325	0.999758873	Bacteria.Firmicutes.Clostridia.Clostridiales.Ruminococcaceae.Ruminococcaceae_UCG_014	TSPAN33
236024	ENSG00000158457	rs13227214	0.675215469	0.687128929	0.804570812	0.861339968	0.102404027	-0.072285098	0.02175642	0.011385494	0.2432969	0.178675688	0.087569184	0.064925485	0.351470855	0.251974089	0.986494775	0.998439902	Bacteria.Verrucomicrobia.Verrucomicrobiae.Verrucomicrobiales.Verrucomicrobiaceae.Akkermansia	TSPAN33
236025	ENSG00000158457	rs13227214	0.668399293	0.356181279	0.798645486	0.500906915	0.127749011	-0.213380649	0.034258489	-0.06763775	0.296882158	0.229618837	0.133744895	0.099931139	0.52011471	0.182198736	0.86688901	0.959278531	Bacteria.Firmicutes.Clostridia.Clostridiales.Lachnospiraceae.Lachnospiraceae_ND3007_group	TSPAN33
236026	ENSG00000158457	rs13227214	0.942715638	0.641091275	0.818468849	0.921617442	0.01900852	-0.090592991	-0.039839652	-0.014362701	0.263511577	0.193424389	0.172880519	0.145401815	0.466997757	0.201332985	0.999005033	0.94575678	Bacteria.Actinobacteria.Coriobacteriia.Coriobacteriales	TSPAN33
236027	ENSG00000158457	rs13227214	0.721622492	0.486545526	0.787100843	0.453860011	0.073200132	-0.106248813	0.027681797	-0.056445557	0.204561088	0.151826093	0.102073588	0.074909446	0.254930309	0.135791788	0.992052328	0.997201293	Bacteria.Firmicutes.Clostridia.Clostridiales.Lachnospiraceae.Coprococcus_1	TSPAN33
236028	ENSG00000158457	rs13227214	0.314681495	0.256629327	0.339873821	0.313662631	0.615657546	-0.534744741	-0.109126038	0.08717067	0.607586232	0.467245832	0.113497923	0.085845499	0.919841614	0.515433883	0.997187614	0.921529413	Bacteria.Bacteroidetes.Bacteroidia.Bacteroidales	TSPAN33
236029	ENSG00000158457	rs13227214	0.934139198	0.689076151	0.02834985	0.081073182	0.016560722	-0.060015989	-0.212686379	0.136752991	0.199625694	0.149330681	0.094845593	0.077172288	0.352107654	0.174543634	0.824209766	0.870296073	Bacteria.Actinobacteria.Actinobacteria.Bifidobacteriales.Bifidobacteriaceae	TSPAN33
236030	ENSG00000158457	rs13227214	0.3110965	0.293075853	0.33445389	0.368787889	0.64098504	-0.465244911	-0.123949052	0.08191735	0.627875701	0.438917838	0.127466474	0.090512646	0.882405574	0.580968828	0.999135888	0.977096731	Bacteria.Firmicutes.Clostridia.Clostridiales.Ruminococcaceae	TSPAN33
236031	ENSG00000158457	rs13227214	0.209850167	0.417567149	0.228922608	0.504452055	0.919248134	-0.448553252	-0.149525444	0.064374061	0.72581163	0.549800444	0.123109367	0.09590453	0.997454612	0.843690006	0.997650199	0.999159905	Bacteria.Firmicutes.Clostridia.Clostridiales	TSPAN33
236032	ENSG00000158457	rs13227214	0.330455397	0.502503107	0.363695311	0.611759917	0.634629231	-0.334456063	-0.114367382	0.05072863	0.64722442	0.495994744	0.12502358	0.099462586	0.954184916	0.730673981	0.999826541	0.999832315	Bacteria.Firmicutes.Clostridia.Clostridiales.Lachnospiraceae	TSPAN33
236033	ENSG00000158457	rs13227214	0.248737496	0.204442355	0.007934405	0.060506768	0.238447403	-0.194352908	-0.281106822	0.165764799	0.204877385	0.151616905	0.102613739	0.086773802	0.130196958	0.065579312	0.550236741	0.841764983	Bacteria.Actinobacteria.Actinobacteria	TSPAN33
236034	ENSG00000158457	rs13227214	0.257693949	0.2180638	0.134806077	0.198316038	0.285446403	-0.226550342	0.151356993	-0.100826646	0.249979832	0.182153146	0.099954007	0.07758066	0.281607643	0.117513565	0.996596763	0.999791394	Bacteria.Firmicutes.Clostridia.Clostridiales.Ruminococcaceae.Ruminococcaceae_UCG_005	TSPAN33
236035	ENSG00000158457	rs13227214	0.818420556	0.764595382	0.413026468	0.784797768	-0.056704305	-0.052188482	-0.085546401	0.020465113	0.245996501	0.173550853	0.103834878	0.074634754	0.37373567	0.25431004	0.979221309	0.998719086	Bacteria.Firmicutes.Bacilli.Bacillales.Family_XI.Gemella	TSPAN33
236036	ENSG00000158457	rs13227214	0.935580547	0.930967282	0.722677057	0.731175146	-0.026962051	-0.021443987	-0.05134326	0.038264463	0.332293631	0.24658394	0.144050872	0.110897256	0.562282946	0.440599704	0.890246619	0.895507627	Bacteria.Firmicutes.Clostridia.Clostridiales.Ruminococcaceae.Ruminiclostridium_9	TSPAN33
236037	ENSG00000158457	rs13227214	0.517717017	0.424094512	0.387541466	0.781078726	0.139548684	-0.123716021	-0.072079582	0.017984492	0.214553497	0.153797844	0.082857031	0.064444863	0.207464829	0.130762462	0.915215198	0.994165486	Bacteria.Proteobacteria.Gammaproteobacteria.Pasteurellales.Pasteurellaceae.Haemophilus	TSPAN33
236038	ENSG00000158457	rs13227214	0.706628691	0.701036046	0.821027538	0.978121271	0.140136042	-0.096507087	0.029558926	0.002468255	0.370685783	0.250263637	0.130135101	0.089656545	0.447577892	0.346187001	0.997329664	0.930957296	Bacteria.Firmicutes.Negativicutes.Selenomonadales.Veillonellaceae.Megasphaera	TSPAN33
236039	ENSG00000158457	rs13227214	0.555060221	0.262707744	0.582813663	0.288209718	0.159546063	-0.21913445	-0.063688719	0.088086859	0.268927218	0.193956642	0.115369614	0.082260996	0.389718256	0.131682554	0.926486826	0.997216401	Bacteria.Firmicutes.Clostridia.Clostridiales.Ruminococcaceae.Subdoligranulum	TSPAN33
236040	ENSG00000158457	rs13227214	0.504397419	0.420187948	0.397477074	0.841819043	0.144268399	-0.124529515	-0.070424538	0.012953706	0.214903538	0.153504952	0.082681632	0.064649849	0.194080572	0.129170326	0.913835298	0.992937443	Bacteria.Proteobacteria.Gammaproteobacteria.Pasteurellales.Pasteurellaceae	TSPAN33
236041	ENSG00000158457	rs13227214	0.927118926	0.603718059	0.553446016	0.984091102	0.019561797	-0.080455623	-0.068965072	0.001664459	0.213031786	0.154246191	0.115771986	0.083152139	0.346186657	0.156931138	0.899048292	0.999738462	Bacteria.Firmicutes.Bacilli.Bacillales	TSPAN33
236042	ENSG00000158457	rs13227214	0.563698207	0.694304037	0.641651797	0.98367021	0.171283951	-0.086255639	0.061162071	-0.00198579	0.295148922	0.218495159	0.130806738	0.09664771	0.537147714	0.387317568	0.948905015	0.969077043	Bacteria.Firmicutes.Clostridia.Clostridiales.Ruminococcaceae.Ruminococcaceae_NK4A214_group	TSPAN33
236043	ENSG00000158457	rs13227214	0.253462691	0.722717984	0.013809097	0.172941401	-0.287734777	0.071368945	0.238850728	-0.100687272	0.249728372	0.200266656	0.094376481	0.073069864	0.208245631	0.246397764	0.42379015	0.970296561	Bacteria.Proteobacteria.Betaproteobacteria.Burkholderiales	TSPAN33
236044	ENSG00000158457	rs13227214	0.416881782	0.475948082	0.246786825	0.559561467	0.184839494	-0.123836388	0.10870087	-0.042459946	0.22622654	0.172716729	0.093008857	0.072393719	0.324523428	0.199063821	0.473976843	0.955305534	Bacteria.Firmicutes.Clostridia.Clostridiales.Christensenellaceae	TSPAN33
236045	ENSG00000158457	rs13227214	0.314654351	0.256898815	0.339845827	0.313965273	0.615717559	-0.534485504	-0.109133952	0.087118329	0.607611108	0.467286625	0.113499528	0.08584805	0.919593891	0.513739018	0.997675757	0.924386311	Bacteria.Bacteroidetes	TSPAN33
236046	ENSG00000158457	rs13227214	0.929335702	0.726336495	0.830696329	0.896876538	-0.056136949	-0.154613832	0.033631002	0.013694918	0.630574436	0.439845742	0.156663388	0.105251657	0.855785287	0.643799991	0.999330493	0.997562661	Bacteria.Proteobacteria	TSPAN33
236047	ENSG00000158457	rs13227214	0.94415807	0.727057383	0.567776481	0.638616135	0.015763325	-0.060187264	0.045975304	-0.025543973	0.224178484	0.171692418	0.080060609	0.054136133	0.431333551	0.205029288	0.999492402	0.999741582	Bacteria.Proteobacteria.Gammaproteobacteria.Enterobacteriales.Enterobacteriaceae.Escherichia_Shigella	TSPAN33
236048	ENSG00000158457	rs13227214	0.685069605	0.945982853	0.464512723	0.596670174	-0.142255746	0.017305344	-0.09214126	0.047678235	0.349199178	0.254435958	0.125229707	0.08965266	0.531696003	0.425652196	0.997594253	0.968019235	Bacteria.Firmicutes.Erysipelotrichia.Erysipelotrichales.Erysipelotrichaceae.Faecalitalea	TSPAN33
236049	ENSG00000158457	rs13227214	0.846246084	0.857179253	0.979679195	0.86288744	0.077118125	-0.050988088	-0.002246988	-0.011070119	0.396115625	0.282197715	0.0878783	0.063846946	0.66410823	0.51291681	0.994155572	0.9351284	Bacteria.Firmicutes.Clostridia.Clostridiales.Ruminococcaceae.Faecalibacterium	TSPAN33
236050	ENSG00000158457	rs13227214	0.297928312	0.108082098	0.213975202	0.072125075	0.297231655	-0.32441898	0.119672593	-0.12826449	0.283268031	0.199112817	0.095357264	0.070162993	0.293287163	0.078110731	0.999858829	0.87696773	Bacteria.Proteobacteria.Betaproteobacteria.Neisseriales.Neisseriaceae.Eikenella	TSPAN33
236051	ENSG00000158457	rs13227214	0.321677129	0.414842054	0.332739289	0.591261114	0.328316426	-0.177160985	0.141544627	-0.051466333	0.328766813	0.215877394	0.145042263	0.095364352	0.434101297	0.278329576	0.99032513	0.899007721	Bacteria.Firmicutes.Clostridia.Clostridiales.Ruminococcaceae.Ruminococcaceae_UCG_013	TSPAN33
236052	ENSG00000158457	rs13227214	0.424852204	0.287660036	0.287744672	0.258231059	0.18756884	-0.183553	-0.11087277	0.095941772	0.233560218	0.171216176	0.103439193	0.084116859	0.195909809	0.093666566	0.999694213	0.863959089	Bacteria.Firmicutes.Clostridia.Clostridiales.Lachnospiraceaencultured	TSPAN33
236053	ENSG00000158457	rs13227214	0.553887053	0.469749907	0.440191778	0.769397764	0.12695917	-0.111471222	-0.08169004	0.023574741	0.213364766	0.153300499	0.10518472	0.080079873	0.292199832	0.124879603	0.977260763	0.986308276	Bacteria.Firmicutes.Negativicutes.Selenomonadales.Veillonellaceae.Veillonella	TSPAN33
236054	ENSG00000158457	rs13227214	0.758067977	0.535825656	0.976910933	0.703544015	0.06484395	-0.096099432	0.002382308	0.02489711	0.209634295	0.154389781	0.081997241	0.065137926	0.257458465	0.133086672	0.999052585	0.895945293	Bacteria.Bacteroidetes.Bacteroidia.Bacteroidales.Rikenellaceae	TSPAN33
236055	ENSG00000158457	rs13227214	0.563332845	0.304696365	0.407187122	0.140304072	0.126854966	-0.164730062	-0.087029946	0.121578972	0.218385682	0.159223229	0.104319271	0.081438627	0.245473253	0.106223855	0.92078388	0.852231172	Bacteria.Firmicutes.Clostridia.Clostridiales.Lachnospiraceae.Fusicatenibacter	TSPAN33
236056	ENSG00000158457	rs13227214	0.912725521	0.725447952	0.414013667	0.42548793	0.023241554	-0.05563624	-0.089091792	0.066543761	0.211231494	0.157739877	0.108368228	0.08297453	0.35951749	0.18490803	0.998043854	0.98261409	Bacteria.Firmicutes.Clostridia.Clostridiales.Ruminococcaceaencultured	TSPAN33
236057	ENSG00000158457	rs13227214	0.424253424	0.404224699	0.353685617	0.502229142	0.201974444	-0.182001505	-0.103248726	0.068977774	0.251171531	0.216778399	0.11052732	0.102227515	0.396572407	0.214441177	0.95319546	0.933837527	Bacteria.Firmicutes.Bacilli	TSPAN33
236058	ENSG00000158457	rs13227214	0.409289254	0.50597611	0.440938363	0.80377825	0.258106295	-0.154188567	-0.105584869	0.028449262	0.310779538	0.230536759	0.136175165	0.114035438	0.330742174	0.293109635	0.879099353	0.868013611	Bacteria.Firmicutes.Erysipelotrichia.Erysipelotrichales.Erysipelotrichaceae	TSPAN33
236059	ENSG00000158457	rs13227214	0.035463919	0.037480823	0.013361509	0.031998549	0.645355835	-0.447080148	0.257547372	-0.162772118	0.30047487	0.210490765	0.10125572	0.074271444	0.075249961	0.041528507	0.294596844	0.67928515	Bacteria.Firmicutes.Clostridia.Clostridiales.Lachnospiraceae.Lachnospiraceae_UCG_010	TSPAN33
236060	ENSG00000158457	rs13227214	0.836919015	0.459889744	0.954525322	0.669936117	0.05297603	-0.138962505	-0.005240534	-0.028058408	0.256340095	0.186916401	0.091545053	0.065529588	0.474604375	0.192800104	0.99714486	0.996602117	Bacteria.Firmicutes.Clostridia.Clostridiales.Clostridiaceae_1.Clostridium_sensu_stricto_1	TSPAN33
236061	ENSG00000158457	rs13227214	0.20436051	0.607318155	0.01720722	0.151335873	-0.338919202	0.108039032	0.234126478	-0.106293068	0.264346299	0.209210324	0.095759768	0.073209002	0.208547817	0.224627979	0.488466974	0.894276253	Bacteria.Proteobacteria.Betaproteobacteria	TSPAN33
236062	ENSG00000158457	rs13227214	0.415542488	0.47449279	0.244689527	0.555031875	0.185410041	-0.12437595	0.109206519	-0.04297597	0.226270432	0.17289617	0.093023061	0.072434115	0.325962336	0.20261641	0.474427377	0.949459168	Bacteria.Firmicutes.Clostridia.Clostridiales.Christensenellaceae.Christensenellaceae_R_7_group	TSPAN33
236063	ENSG00000158457	rs13227214	0.53312365	0.510947647	0.473532142	0.763818897	0.147503517	-0.116391575	0.056002095	-0.0178555	0.235407384	0.176083742	0.077679388	0.059176494	0.231459258	0.144119801	0.955858825	0.969939639	Bacteria.Firmicutes.Clostridia.Clostridiales.Lachnospiraceae.Tyzzerella	TSPAN33
236064	ENSG00000158457	rs13227214	0.692710053	0.50324608	0.474879055	0.429715944	0.081707498	-0.102429464	0.055323884	-0.046963742	0.20584204	0.15216719	0.076973787	0.059100792	0.26143353	0.135549096	0.871838555	0.888529309	Bacteria.Fusobacteria.Fusobacteriia.Fusobacteriales	TSPAN33
236065	ENSG00000158457	rs13227214	0.317676788	0.304665485	0.297163392	0.40676856	0.323354856	-0.239241635	0.126038079	-0.069124328	0.321112416	0.231229037	0.119925313	0.082782246	0.294143902	0.177082717	0.792092312	0.991307536	Bacteria.Firmicutes.Clostridia.Clostridiales.Ruminococcaceae.Ruminococcus_2	TSPAN33
236066	ENSG00000158457	rs13227214	0.977969988	0.897568044	0.778187627	0.716412233	-0.010007026	-0.029663416	-0.039524917	0.034594856	0.360996996	0.229524671	0.13973613	0.094820945	0.655036456	0.407373835	0.998832683	0.995738724	Bacteria.Firmicutes.Clostridia.Clostridiales.Ruminococcaceae.Eubacterium_coprostanoligenes_group	TSPAN33
236067	ENSG00000158457	rs13227214	0.8635601	0.682329721	0.785198005	0.822922186	0.036424166	-0.063852207	0.031243646	0.02080927	0.211122764	0.15530912	0.114161049	0.092611591	0.296381126	0.153029594	0.999276643	0.988728768	Bacteria.Firmicutes.Clostridia.Clostridiales.Ruminococcaceae.Ruminiclostridium_5	TSPAN33
236068	ENSG00000158457	rs13227214	0.126184375	0.291352359	0.135834444	0.354602893	1.213769536	-0.647296916	-0.194860348	0.096200298	0.783471349	0.608472245	0.129028085	0.103179783	0.999435429	0.959065662	0.999968393	0.999515331	Bacteria.Firmicutes	TSPAN33
236069	ENSG00000158457	rs13227214	0.946342097	0.56630203	0.553000396	0.966308413	-0.017055211	-0.110792962	-0.078835309	-0.004121718	0.252439782	0.192198781	0.132192265	0.097206306	0.450768766	0.181690355	0.825424173	0.987281434	Bacteria.Firmicutes.Clostridia.Clostridiales.Lachnospiraceae.Eubacterium_eligens_group	TSPAN33
236070	ENSG00000158457	rs13227214	0.409436666	0.505841753	0.441678136	0.803313575	0.258351762	-0.154397435	-0.105414873	0.028523215	0.311173534	0.230775903	0.136177309	0.114055993	0.332184204	0.297470842	0.888660174	0.868828632	Bacteria.Firmicutes.Erysipelotrichia.Erysipelotrichales	TSPAN33
236071	ENSG00000158457	rs13227214	0.799021394	0.572462635	0.605844892	0.522561672	0.053647488	-0.086784485	0.057945544	-0.051414487	0.209839938	0.152977366	0.111748268	0.079974918	0.29131831	0.142087482	0.997604342	0.996621608	Bacteria.Proteobacteria.Deltaproteobacteria	TSPAN33
236072	ENSG00000158457	rs13227214	0.319975188	0.123088987	0.246104266	0.112640604	0.289227433	-0.324429106	0.135642219	-0.133004025	0.288599608	0.207670057	0.115891652	0.082704196	0.38902691	0.122727584	0.958034317	0.997513341	Bacteria.Firmicutes.Clostridia.Clostridiales.Lachnospiraceae.Eubacterium_xylanophilum_group	TSPAN33
236073	ENSG00000158457	rs13227214	0.368435605	0.200311917	0.272173917	0.150120798	0.237603865	-0.235502963	-0.103417313	0.095306058	0.262340511	0.182023777	0.09338192	0.065443561	0.274001556	0.090879522	0.637000856	0.903160679	Bacteria.Firmicutes.Clostridia.Clostridiales.Lachnospiraceae.Lachnoclostridium	TSPAN33
236074	ENSG00000158457	rs13227214	0.39694465	0.756650497	0.159503951	0.32524155	-0.257066368	0.065709987	-0.141210371	0.06838772	0.301465577	0.211155756	0.099230847	0.068991719	0.334344903	0.28560935	0.86527713	0.998607976	Bacteria.Firmicutes.Clostridia.Clostridiales.Lachnospiraceae.Tyzzerella_4	TSPAN33
236075	ENSG00000158457	rs13227214	0.519930838	0.442198773	0.069862059	0.163372338	0.132072792	-0.115117727	-0.197016127	0.112384342	0.204141124	0.148882156	0.106888958	0.079717773	0.203322382	0.124508219	0.571246734	0.898804078	Bacteria.Firmicutes.Clostridia.Clostridiales.Lachnospiraceae.Dorea	TSPAN33
236076	ENSG00000158457	rs13227214	0.415150796	0.262474038	0.274138849	0.259515336	0.194681628	-0.208897445	-0.122744713	0.108911473	0.237384815	0.184804431	0.111293056	0.095748429	0.352371005	0.1285733	0.967792983	0.964873007	Bacteria.Firmicutes.Bacilli.Lactobacillales	TSPAN33
236077	ENSG00000158457	rs13227214	0.92433001	0.499656909	0.775730507	0.772075191	0.023886551	-0.125957299	-0.025601776	-0.018922548	0.250513865	0.185551177	0.089493254	0.065054513	0.48402956	0.179764626	0.994141038	0.99999132	Bacteria.Firmicutes.Clostridia.Clostridiales.Clostridiaceae_1	TSPAN33
236078	ENSG00000158457	rs13227214	0.566135008	0.570008853	0.631957437	0.723313254	0.234343983	-0.195648224	-0.052374354	0.032954967	0.406354395	0.342677204	0.108830609	0.092681834	0.779029424	0.441264391	0.998803525	0.997226571	Bacteria.Firmicutes.Clostridia.Clostridiales.Lachnospiraceae.Eubacterium_rectale_group	TSPAN33
236079	ENSG00000158457	rs13227214	0.740033543	0.610385738	0.921824281	0.986502975	0.080611213	-0.088757281	0.01167155	0.001439197	0.241908977	0.17335381	0.118471412	0.084748282	0.379431808	0.200912343	0.976668892	0.920181717	Bacteria.Proteobacteria.Gammaproteobacteria.Pseudomonadales.Pseudomonadaceae.Pseudomonas	TSPAN33
236080	ENSG00000158457	rs13227214	0.249679903	0.16819899	0.229553259	0.203810477	0.408438623	-0.350792233	0.149531924	-0.11994555	0.351642855	0.251724816	0.123283432	0.093438647	0.299441915	0.151746975	0.999878354	0.954088273	Bacteria.Bacteroidetes.Bacteroidia.Bacteroidales.Porphyromonadaceae.Barnesiella	TSPAN33
236081	ENSG00000158457	rs13227214	0.088987754	0.117892507	0.048516213	0.122988214	0.510487952	-0.312317337	-0.239291962	0.127517675	0.295658927	0.197085339	0.119013197	0.081602879	0.172678022	0.086312114	0.554567949	0.824532269	Bacteria.Firmicutes.Negativicutes.Selenomonadales.Veillonellaceae	TSPAN33
236082	ENSG00000158457	rs13227214	0.375073384	0.349455536	0.408063802	0.430747799	0.486130656	-0.403182496	-0.088002358	0.064960456	0.544289657	0.427805656	0.105683303	0.081932505	0.823430257	0.527711237	0.999973618	0.989705988	Bacteria.Bacteroidetes.Bacteroidia.Bacteroidales.Bacteroidaceae.Bacteroides	TSPAN33
236083	ENSG00000158457	rs13227214	0.85109483	0.530513178	0.909910262	0.73802684	0.046154364	-0.11301244	-0.012689909	-0.029883479	0.24488872	0.179214196	0.111713454	0.088964942	0.39718296	0.172743237	0.996006416	0.887089199	Bacteria.Firmicutes.Bacilli.Lactobacillales.Carnobacteriaceae	TSPAN33
236084	ENSG00000158457	rs13227214	0.957834063	0.708310332	0.024168354	0.071702625	0.010585276	-0.056093154	-0.217894486	0.14069161	0.199435835	0.14927461	0.094392379	0.076843708	0.370388402	0.164038373	0.71000855	0.877185252	Bacteria.Actinobacteria.Actinobacteria.Bifidobacteriales.Bifidobacteriaceae.Bifidobacterium	TSPAN33
236085	ENSG00000158457	rs13227214	0.412130751	0.255575994	0.228879138	0.219977343	0.189154934	-0.202962384	-0.135902459	0.120119225	0.229151378	0.176946806	0.111882535	0.096986049	0.340978643	0.114123955	0.981698993	0.963683288	Bacteria.Firmicutes.Bacilli.Lactobacillales.Streptococcaceae	TSPAN33
236086	ENSG00000158457	rs13227214	0.136276373	0.159536549	0.039520604	0.12571907	0.367481282	-0.244255075	-0.205555039	0.116391111	0.24360973	0.171655668	0.097835334	0.07503489	0.167393174	0.094097162	0.240862182	0.883502535	Bacteria.Firmicutes.Clostridia.Clostridiales.Lachnospiraceae.Anaerostipes	TSPAN33
236087	ENSG00000158457	rs13227214	0.809951739	0.606542077	0.966361075	0.858343632	0.079130138	-0.127703868	-0.004171969	0.012472067	0.32770303	0.246755746	0.098545547	0.069601341	0.62910292	0.303694956	0.996566686	0.997858307	Bacteria.Proteobacteria.Gammaproteobacteria	TSPAN33
236088	ENSG00000158457	rs13227214	0.552185456	0.371483707	0.032410821	0.043955804	0.119503887	-0.133453185	0.183340868	-0.138364067	0.199974173	0.148294143	0.083864272	0.067348098	0.201635747	0.112664384	0.998277807	0.999325446	Bacteria.Bacteroidetes.Bacteroidia.Bacteroidales.Porphyromonadaceae.Parabacteroides	TSPAN33
236089	ENSG00000158457	rs13227214	0.34308735	0.090587564	0.276853224	0.06727777	0.249794745	-0.34887914	0.145433108	-0.20417426	0.261549544	0.203092338	0.132619264	0.109716244	0.33172547	0.071975176	0.998820086	0.961415255	Bacteria.Firmicutes.Clostridia.Clostridiales.Family_XIII	TSPAN33
236090	ENSG00000158457	rs13227214	0.82736542	0.785969706	0.412954293	0.825776678	-0.054202741	-0.049182239	-0.086864109	0.018862181	0.247543589	0.180371395	0.105417921	0.085344994	0.380733877	0.24185967	0.945687051	0.882256069	Bacteria.Firmicutes.Bacilli.Lactobacillales.Carnobacteriaceae.Granulicatella	TSPAN33
236091	ENSG00000158457	rs13227214	0.461813415	0.797638309	0.019639431	0.118399172	-0.162959223	0.042666188	-0.304682654	0.155062128	0.22014058	0.165720765	0.127355168	0.097988174	0.248956193	0.178045005	0.315405303	0.744602097	Bacteria.Firmicutes.Clostridia.Clostridiales.Peptostreptococcaceae	TSPAN33
236092	ENSG00000158457	rs13227214	0.937794689	0.663777265	0.177002361	0.651401024	0.015794953	-0.064777122	0.11214546	-0.028624966	0.201608908	0.148333733	0.082166129	0.063062201	0.344623463	0.141595808	0.635624594	0.92250092	Bacteria.Firmicutes.Clostridia.Clostridiales.Lachnospiraceae.Lachnospiraceae_NK4A136_group	TSPAN33
236093	ENSG00000158457	rs13227214	0.917389511	0.745748852	0.629847307	0.954373017	-0.028066825	-0.064270947	-0.077302406	0.007837944	0.269545211	0.197373022	0.159638472	0.136460748	0.462008491	0.231952172	0.999739884	0.91211287	Bacteria.Actinobacteria.Coriobacteriia.Coriobacteriales.Coriobacteriaceae	TSPAN33
236094	ENSG00000158457	rs13227214	0.710286254	0.699676828	0.858746262	0.841634549	0.09028745	-0.069234588	0.015714788	0.01303844	0.24199109	0.1786854	0.087950303	0.064995895	0.375661993	0.254320912	0.963245596	0.99789802	Bacteria.Verrucomicrobia	TSPAN33
236095	ENSG00000158457	rs13227214	0.850815511	0.625037796	0.615223729	0.608930624	0.040396058	-0.075702093	-0.043763188	0.031975789	0.213929777	0.154160508	0.086649196	0.062198491	0.280116303	0.17222828	0.968802863	0.997181136	Bacteria.Bacteroidetes.Bacteroidia.Bacteroidales.Prevotellaceae	TSPAN33
236096	ENSG00000158517	rs800980	0.504412935	0.37556389	0.344741205	0.183421574	0.272700026	-0.204696175	0.177967086	-0.137137264	0.406231313	0.229422309	0.186986062	0.101989616	0.227463832	0.087690454	0.464190195	0.876233964	Bacteria.Firmicutes.Clostridia.Clostridiales.Lachnospiraceae.Lachnospira	NCF1
236097	ENSG00000158517	rs800980	0.161754063	0.092452054	0.215961995	0.128962064	1.88281862	-1.256256533	-0.386917277	0.26457445	1.330332049	0.735613654	0.309657082	0.172052165	0.659884018	0.325402634	0.999330493	0.996754281	Bacteria.Proteobacteria	NCF1
236098	ENSG00000158517	rs800980	0.914262695	0.835159432	0.317728929	0.401209909	0.053127988	-0.060073613	0.175399259	-0.086105014	0.491547459	0.287535465	0.174201793	0.101899299	0.507861451	0.299808511	0.886574231	0.997216401	Bacteria.Firmicutes.Clostridia.Clostridiales.Ruminococcaceae.Subdoligranulum	NCF1
236099	ENSG00000158517	rs800980	0.680340349	0.492297569	0.500016106	0.724426716	0.184656404	-0.171751008	-0.175012653	0.048579275	0.446182752	0.24871083	0.258032814	0.13719949	0.342904197	0.10723561	0.568052561	0.982165009	Bacteria.Firmicutes.Clostridia.Clostridiales.Peptostreptococcaceae.Intestinibacter	NCF1
236100	ENSG00000158517	rs800980	0.314022605	0.306302429	0.500396263	0.714841208	0.464691582	-0.262275587	0.126930495	-0.038220777	0.457970557	0.254357977	0.187308748	0.104155307	0.158781546	0.091863384	0.915122677	0.96508845	Bacteria.Firmicutes.Clostridia.Clostridiales.Ruminococcaceae.Ruminococcaceae_UCG_002	NCF1
236101	ENSG00000158517	rs800980	0.230656598	0.201657908	0.317102173	0.303899178	0.59176408	-0.370724392	-0.220091832	0.139978819	0.489056575	0.287406858	0.218304139	0.135074726	0.234192669	0.09444244	0.976314705	0.980405449	Bacteria.Firmicutes.Bacilli.Lactobacillales.Streptococcaceae.Streptococcus	NCF1
236102	ENSG00000158517	rs800980	0.831179562	0.919884879	0.574755633	0.299831766	0.126009085	-0.032096143	-0.122555088	0.122834249	0.588695066	0.317877196	0.21733076	0.117529542	0.341085826	0.276426099	0.739857946	0.970562572	Bacteria.Firmicutes.Negativicutes.Selenomonadales.Acidaminococcaceae.Phascolarctobacterium	NCF1
236103	ENSG00000158517	rs800980	0.965855462	0.945203267	0.261693515	0.300065368	-0.021442437	-0.018930175	-0.257081708	0.127061955	0.498984391	0.274359464	0.227056017	0.121633937	0.324919038	0.226971064	0.99935717	0.960853802	Bacteria.Firmicutes.Erysipelotrichia.Erysipelotrichales.Erysipelotrichaceae.Erysipelotrichaceae_UCG_003	NCF1
236104	ENSG00000158517	rs800980	0.979376073	0.831586193	0.175843913	0.323307539	-0.012246164	-0.056485136	0.249564944	-0.098645713	0.471898912	0.26453698	0.182353895	0.099116969	0.420830212	0.269311314	0.613422893	0.9298251	Bacteria.Proteobacteria.Betaproteobacteria.Burkholderiales.Alcaligenaceae	NCF1
236105	ENSG00000158517	rs800980	0.367479188	0.284699905	0.284235624	0.208422884	-1.781720136	1.195758642	0.35950203	-0.237403226	1.963264045	1.108498906	0.332943616	0.186852936	0.997454612	0.817535487	0.997650199	0.999159905	Bacteria.Firmicutes.Clostridia.Clostridiales	NCF1
236106	ENSG00000158517	rs800980	0.727476134	0.575344767	0.957762962	0.881938616	0.298770829	-0.271496838	0.016864499	0.026063509	0.85365007	0.482198194	0.317206492	0.174808917	0.706317853	0.447497192	0.947550923	0.931472367	Bacteria.Firmicutes.Negativicutes.Selenomonadales	NCF1
236107	ENSG00000158517	rs800980	0.275598844	0.208567609	0.192751368	0.13488857	-1.780829001	1.171300158	0.404394997	-0.262493143	1.619648367	0.922191983	0.307259518	0.173384042	0.954184916	0.637556228	0.999826541	0.999832315	Bacteria.Firmicutes.Clostridia.Clostridiales.Lachnospiraceae	NCF1
236108	ENSG00000158517	rs800980	0.433289503	0.43998117	0.743393863	0.819945348	0.405825011	-0.22746406	0.06284198	-0.02456641	0.514700904	0.292748969	0.191148413	0.107493672	0.271074337	0.182051933	0.982891669	0.998439902	Bacteria.Verrucomicrobia.Verrucomicrobiae.Verrucomicrobiales.Verrucomicrobiaceae.Akkermansia	NCF1
236109	ENSG00000158517	rs800980	0.898303336	0.787173972	0.194703493	0.17339478	0.058679919	-0.068734322	-0.276158421	0.158048802	0.457345165	0.253539556	0.210758575	0.114820559	0.314723338	0.173231468	0.998525812	0.997174658	Bacteria.Proteobacteria.Deltaproteobacteria.Desulfovibrionales.Desulfovibrionaceae	NCF1
236110	ENSG00000158517	rs800980	0.57808063	0.710341346	0.895817604	0.886275479	0.336812753	-0.132041122	0.032341435	0.02059656	0.602524087	0.353971084	0.246017586	0.143448971	0.544508923	0.39289524	0.949374291	0.966332496	Bacteria.Firmicutes.Clostridia.Clostridiales.Ruminococcaceae.Ruminococcaceae_NK4A214_group	NCF1
236111	ENSG00000158517	rs800980	0.529254866	0.475185831	0.747391553	0.668631224	0.273196212	-0.173057063	0.055849895	-0.040106402	0.431905417	0.240947495	0.17266843	0.093274697	0.225308508	0.124850846	0.852388625	0.852880543	Bacteria.Firmicutes.Negativicutes.Selenomonadales.Veillonellaceae.Dialister	NCF1
236112	ENSG00000158517	rs800980	0.852225537	0.811337305	0.283364476	0.291931919	0.085311141	-0.061904154	0.239833337	-0.134976985	0.45615445	0.258284973	0.221710447	0.12703491	0.320651488	0.229034108	0.920183094	0.896774451	Bacteria.Firmicutes.Clostridia.Clostridiales.Lachnospiraceae.Fusicatenibacter	NCF1
236113	ENSG00000158517	rs800980	0.611292598	0.739867574	0.994399017	0.744015227	0.27877491	-0.104393731	0.00146294	0.038659846	0.545870203	0.313071199	0.207600547	0.117888949	0.449632822	0.279145716	0.99917907	0.999791394	Bacteria.Firmicutes.Clostridia.Clostridiales.Ruminococcaceae.Ruminococcaceae_UCG_005	NCF1
236114	ENSG00000158517	rs800980	0.876215842	0.828624461	0.574118657	0.458718518	-0.150984074	0.109129584	-0.18904143	0.128954642	0.965476307	0.50211543	0.334674176	0.173001199	0.503295394	0.330183164	0.844319263	0.941770524	Bacteria.Bacteroidetes.Bacteroidia.Bacteroidales.Prevotellaceae.Prevotella_9	NCF1
236115	ENSG00000158517	rs800980	0.486734077	0.442122257	0.749241253	0.724714571	0.496753951	-0.302496682	-0.076194418	0.045960489	0.710153577	0.391154127	0.237366797	0.129945041	0.480891407	0.244932536	0.9994853	0.999502343	Bacteria.Firmicutes.Clostridia.Clostridiales.Lachnospiraceae.Ruminococcus_gnavus_group	NCF1
236116	ENSG00000158517	rs800980	0.219322534	0.204914975	0.313577381	0.325231757	0.660719885	-0.37649447	0.355818313	-0.189668848	0.532709132	0.294018198	0.350346943	0.191340099	0.187710584	0.078186664	0.999672451	0.998587032	Bacteria.Firmicutes.Clostridia.Clostridiales.Ruminococcaceae.Butyricicoccus	NCF1
236117	ENSG00000158517	rs800980	0.506321128	0.598259259	0.771838612	0.96184013	0.487188027	-0.20857684	0.078186401	-0.006844135	0.729017835	0.393909288	0.268513027	0.142499045	0.41031122	0.296469764	0.994527911	0.962551394	Bacteria.Proteobacteria.Gammaproteobacteria.Enterobacteriales.Enterobacteriaceae.Citrobacter	NCF1
236118	ENSG00000158517	rs800980	0.944602877	0.844571992	0.505267121	0.699205054	-0.046933842	-0.072367041	-0.181807087	0.056592251	0.672839016	0.367656099	0.271376865	0.14581611	0.538511535	0.372437041	0.695480409	0.998431627	Bacteria.Firmicutes.Clostridia.Clostridiales.Ruminococcaceae.Ruminococcus_1	NCF1
236119	ENSG00000158517	rs800980	0.244002228	0.319735532	0.391325806	0.656321237	0.647941648	-0.305126004	0.194363742	-0.055451092	0.551110242	0.304311768	0.225225981	0.124036304	0.189917969	0.135164379	0.877726154	0.998819627	Bacteria.Firmicutes.Clostridia.Clostridiales.Ruminococcaceae.Ruminococcaceae_UCG_003	NCF1
236120	ENSG00000158517	rs800980	0.488584961	0.453640011	0.82905509	0.846308424	0.29294012	-0.182391235	0.044641454	-0.023659232	0.420575122	0.241934747	0.205925273	0.121575075	0.201239079	0.100668346	0.990263512	0.94135121	Bacteria.Proteobacteria.Gammaproteobacteria.Pseudomonadales	NCF1
236121	ENSG00000158517	rs800980	0.570302526	0.443233319	0.280895422	0.179414185	-0.433235766	0.336722341	-0.326405012	0.228619861	0.759390553	0.436477436	0.300182432	0.168450588	0.62374186	0.403609093	0.77270438	0.913834648	Bacteria.Firmicutes.Clostridia.Clostridiales.Ruminococcaceae.Anaerotruncus	NCF1
236122	ENSG00000158517	rs800980	0.108386151	0.150948624	0.04323093	0.079380158	0.743513765	-0.407537809	0.422456076	-0.215105694	0.456734462	0.280420279	0.204898133	0.120693864	0.226746685	0.130443268	0.981084248	0.998600531	Bacteria.Firmicutes.Clostridia.Clostridiales.Ruminococcaceae.Ruminiclostridium_6	NCF1
236123	ENSG00000158517	rs800980	0.8691379	0.723203004	0.775897435	0.621573711	-0.423262956	0.493144321	0.120790258	-0.1131399	2.558935441	1.386331762	0.422556298	0.22810874	0.999435429	0.989125616	0.999968393	0.999515331	Bacteria.Firmicutes	NCF1
236124	ENSG00000158517	rs800980	0.381530674	0.364465065	0.738478865	0.906727352	0.441863052	-0.249346476	0.065229508	-0.012179997	0.50151199	0.273019924	0.194540969	0.103549209	0.172698399	0.10120358	0.798511219	0.998344182	Bacteria.Proteobacteria.Betaproteobacteria.Burkholderiales.Alcaligenaceae.Sutterella	NCF1
236125	ENSG00000158517	rs800980	0.789528243	0.896991664	0.119941098	0.106033496	-0.134381855	0.035510382	-0.362458428	0.201662739	0.501376666	0.273220161	0.230024474	0.12303596	0.312458732	0.21991111	0.995339941	0.95316496	Bacteria.Proteobacteria.Deltaproteobacteria.Desulfovibrionales.Desulfovibrionaceae.Bilophila	NCF1
236126	ENSG00000158517	rs800980	0.270487829	0.279348228	0.392241776	0.445792834	1.109944648	-0.570172035	0.316501089	-0.147150537	0.998685315	0.522666348	0.367471181	0.191824243	0.292640989	0.187488069	0.997329664	0.92426646	Bacteria.Firmicutes.Negativicutes.Selenomonadales.Veillonellaceae.Megasphaera	NCF1
236127	ENSG00000158517	rs800980	0.374319417	0.344878138	0.202813316	0.174532604	0.362869023	-0.216539013	-0.251160483	0.147243679	0.405636681	0.227577762	0.195219572	0.107257953	0.175867201	0.097487342	0.830403141	0.771466311	Bacteria.Fusobacteria.Fusobacteriia.Fusobacteriales.Fusobacteriaceae.Fusobacterium	NCF1
236128	ENSG00000158517	rs800980	0.601573326	0.550036538	0.848778655	0.946866016	0.242071517	-0.153201858	-0.037987708	-0.007470553	0.461347864	0.254979771	0.198432751	0.111666084	0.224559734	0.15039214	0.997360655	0.997201293	Bacteria.Firmicutes.Clostridia.Clostridiales.Lachnospiraceae.Coprococcus_1	NCF1
236129	ENSG00000158517	rs800980	0.967387174	0.793517403	0.661866253	0.846482274	0.030190817	-0.105885404	-0.133070589	0.032436096	0.735584216	0.402875486	0.302881658	0.166866964	0.608864904	0.304731684	0.852012727	0.993759835	Bacteria.Firmicutes.Clostridia.Clostridiales.Lachnospiraceae.Lachnospiraceae_ND3007_group	NCF1
236130	ENSG00000158517	rs800980	0.613626529	0.510305745	0.563050612	0.747932521	0.218472613	-0.15929071	-0.145296048	0.045123467	0.430615365	0.240617131	0.249951422	0.139816254	0.266668861	0.137069436	0.944382312	0.998755611	Bacteria.Actinobacteria.Actinobacteria.Bifidobacteriales.Bifidobacteriaceae	NCF1
236131	ENSG00000158517	rs800980	0.511573349	0.370506366	0.917107531	0.755155514	0.361526458	-0.285789521	0.028967681	-0.048391469	0.547751115	0.316919234	0.277246909	0.154522268	0.476964737	0.253379867	0.998891856	0.999590371	Bacteria.Firmicutes.Bacilli.Bacillales.Staphylococcaceae.Staphylococcus	NCF1
236132	ENSG00000158517	rs800980	0.748073824	0.745551829	0.136063766	0.070448138	-0.1681986	0.092767654	-0.304361475	0.202094065	0.521470633	0.284656378	0.201655138	0.109879259	0.349037839	0.206605139	0.816359007	0.889313815	Bacteria.Firmicutes.Negativicutes.Selenomonadales.Acidaminococcaceae	NCF1
236133	ENSG00000158517	rs800980	0.133162588	0.18832378	0.145877434	0.254971626	0.742300349	-0.356443455	0.30635906	-0.12916464	0.488101906	0.268099358	0.208140666	0.112463853	0.187508591	0.127840968	0.716528067	0.97362172	Bacteria.Firmicutes.Clostridia.Clostridiales.Ruminococcaceae.Ruminococcus_2	NCF1
236134	ENSG00000158517	rs800980	0.913596872	0.992826439	0.712218359	0.526048632	0.086945209	0.003890592	-0.114184712	0.107449119	0.798205446	0.431066895	0.308195038	0.168551778	0.557691681	0.456176915	0.890246619	0.882423848	Bacteria.Firmicutes.Clostridia.Clostridiales.Ruminococcaceae.Ruminiclostridium_9	NCF1
236135	ENSG00000158517	rs800980	0.587445552	0.616585013	0.899360683	0.978409797	0.374350933	-0.194222207	0.031902382	-0.003774211	0.686563436	0.386040433	0.251270683	0.138926467	0.455893846	0.330980838	0.998896274	0.99936681	Bacteria.Proteobacteria.Deltaproteobacteria.Desulfovibrionales.Desulfovibrionaceae.Desulfovibrio	NCF1
236136	ENSG00000158517	rs800980	0.496991325	0.23168766	0.921499006	0.642608569	0.316364796	-0.320025888	-0.019899207	-0.051670137	0.463152627	0.265073427	0.201146082	0.110825076	0.386570353	0.136993706	0.895530541	0.995071635	Bacteria.Firmicutes.Erysipelotrichia.Erysipelotrichales.Erysipelotrichaceae.Clostridium_innocuum_group	NCF1
236137	ENSG00000158517	rs800980	0.540172566	0.49055007	0.457713926	0.275818954	0.250017222	-0.157773578	0.140981136	-0.119329878	0.405999541	0.227547262	0.188711515	0.108579701	0.224978921	0.143351164	0.999670759	0.996530704	Bacteria.Firmicutes.Clostridia.Clostridiales.Ruminococcaceae.Flavonifractor	NCF1
236138	ENSG00000158517	rs800980	0.843845515	0.65623052	0.590061397	0.809210442	0.115010448	-0.150290795	0.128976787	-0.032972846	0.581548836	0.336084444	0.238214518	0.136009858	0.491553163	0.315663975	0.99759175	0.986746924	Bacteria.Firmicutes.Clostridia.Clostridiales.Lachnospiraceae.Lachnospiraceae_UCG_008	NCF1
236139	ENSG00000158517	rs800980	0.984354621	0.980039528	0.548262125	0.519647574	-0.013221674	0.009685226	-0.166711539	0.104638555	0.671647862	0.385622505	0.276231262	0.161626756	0.632053985	0.407692174	0.99792254	0.986607256	Bacteria.Firmicutes.Clostridia.Clostridiales.Family_XIII.Family_XIII_AD3011_group	NCF1
236140	ENSG00000158517	rs800980	0.471774019	0.497940344	0.249746449	0.250732632	-0.685552776	0.36109684	0.308019984	-0.169193564	0.947133109	0.529811618	0.265225667	0.145993647	0.746181327	0.415054819	0.998803525	0.997226571	Bacteria.Firmicutes.Clostridia.Clostridiales.Lachnospiraceae.Eubacterium_rectale_group	NCF1
236141	ENSG00000158517	rs800980	0.829181969	0.813706262	0.709587203	0.696761831	0.133706181	-0.084256072	-0.101596911	0.059418344	0.617234845	0.356102347	0.271615809	0.151799265	0.599492364	0.389868232	0.99991226	0.995277473	Bacteria.Actinobacteria.Coriobacteriia.Coriobacteriales.Coriobacteriaceae.Collinsella	NCF1
236142	ENSG00000158517	rs800980	0.965438899	0.831261172	0.405785079	0.253560054	-0.023591131	0.065681753	0.22710306	-0.172799873	0.542365331	0.307005781	0.27140284	0.150006101	0.457374962	0.325953548	0.89749298	0.878194273	Bacteria.Firmicutes.Clostridia.Clostridiales.Lachnospiraceae.Blautia	NCF1
236143	ENSG00000158517	rs800980	0.399673322	0.388987056	0.72216635	0.90707102	0.356289489	-0.204705627	-0.058245304	0.011843203	0.420263332	0.236035731	0.163101906	0.101060029	0.175351989	0.121853851	0.920570146	0.995634428	Bacteria.Proteobacteria.Gammaproteobacteria.Pasteurellales.Pasteurellaceae.Haemophilus	NCF1
236144	ENSG00000158517	rs800980	0.988334294	0.961001378	0.281598315	0.234742802	-0.007446746	-0.013643684	0.252608585	-0.152680076	0.507352119	0.277955383	0.232657347	0.127301564	0.317516647	0.226169935	0.997117901	0.9453081	Bacteria.Firmicutes.Clostridia.Clostridiales.Lachnospiraceae.Eubacterium_hallii_group	NCF1
236145	ENSG00000158517	rs800980	0.768152327	0.529373913	0.407307013	0.690697866	0.136932745	-0.163935418	-0.190826975	0.049271283	0.462566682	0.25924638	0.22879535	0.123274848	0.379155347	0.155290252	0.917112074	0.979585985	Bacteria.Firmicutes.Erysipelotrichia.Erysipelotrichales.Erysipelotrichaceae.Erysipelatoclostridium	NCF1
236146	ENSG00000158517	rs800980	0.440162122	0.356568984	0.799214774	0.666095934	0.366596014	-0.244082393	-0.041384626	0.038884858	0.472001073	0.262870191	0.162033656	0.089702382	0.271365952	0.117443096	0.999492402	0.999741582	Bacteria.Proteobacteria.Gammaproteobacteria.Enterobacteriales.Enterobacteriaceae.Escherichia_Shigella	NCF1
236147	ENSG00000158517	rs800980	0.660506813	0.636889773	0.56124612	0.490341727	0.197411068	-0.118827438	0.152293903	-0.097907579	0.447405276	0.25054285	0.260780236	0.141138109	0.329350491	0.159629514	0.977260763	0.964347136	Bacteria.Firmicutes.Negativicutes.Selenomonadales.Veillonellaceae.Veillonella	NCF1
236148	ENSG00000158517	rs800980	0.411745802	0.524512514	0.631454502	0.763855836	0.394162126	-0.194098469	0.121356518	-0.044336877	0.477111908	0.303345145	0.251798828	0.146964478	0.47499401	0.321761367	0.99032513	0.910401985	Bacteria.Firmicutes.Clostridia.Clostridiales.Ruminococcaceae.Ruminococcaceae_UCG_013	NCF1
236149	ENSG00000158517	rs800980	0.983454393	0.747337943	0.365198312	0.610731606	0.011143247	-0.096243637	0.194059268	-0.058535308	0.535262678	0.297486399	0.212810849	0.114437667	0.469277972	0.2517927	0.667834772	0.994680072	Bacteria.Proteobacteria.Betaproteobacteria.Burkholderiales	NCF1
236150	ENSG00000158517	rs800980	0.968876443	0.934363612	0.660881867	0.577132512	-0.03435277	0.039449997	-0.151298909	0.103566729	0.877060517	0.477166506	0.343303529	0.184808271	0.652758465	0.417680027	0.998832683	0.981449155	Bacteria.Firmicutes.Clostridia.Clostridiales.Ruminococcaceae.Eubacterium_coprostanoligenes_group	NCF1
236151	ENSG00000158517	rs800980	0.423622832	0.35991979	0.939100454	0.859797178	0.341948057	-0.219181503	0.012664534	0.016799029	0.424658918	0.237714781	0.165124983	0.094730791	0.172978544	0.095462392	0.999052585	0.921453671	Bacteria.Bacteroidetes.Bacteroidia.Bacteroidales.Rikenellaceae	NCF1
236152	ENSG00000158517	rs800980	0.552186786	0.495685132	0.392010274	0.335270262	-0.817054557	0.532125555	0.246668897	-0.157377343	1.367238853	0.776655001	0.286252246	0.162118967	0.910069696	0.668454605	0.999135888	0.977096731	Bacteria.Firmicutes.Clostridia.Clostridiales.Ruminococcaceae	NCF1
236153	ENSG00000158517	rs800980	0.444539671	0.370756368	0.885446077	0.734202619	0.31391045	-0.206872289	-0.02744493	0.035245233	0.408080932	0.229526561	0.189752167	0.103358146	0.216954669	0.094998288	0.999296249	0.977678843	Bacteria.Bacteroidetes.Bacteroidia.Bacteroidales.Porphyromonadaceae	NCF1
236154	ENSG00000158517	rs800980	0.608027943	0.961941379	0.157331083	0.458212855	-0.312499023	-0.016480388	-0.341403132	0.099832612	0.60633323	0.344045221	0.238641114	0.133780808	0.438494803	0.350131232	0.688779936	0.996502544	Bacteria.Firmicutes.Clostridia.Clostridiales.Family_XI	NCF1
236155	ENSG00000158517	rs800980	0.987964304	0.988495392	0.18173742	0.122910956	0.006831174	0.003716585	0.183801928	-0.123591993	0.451104387	0.256759539	0.136161884	0.079074088	0.416338528	0.294975131	0.606172089	0.766809873	Bacteria.Firmicutes.Clostridia.Clostridiales.Lachnospiraceae.Roseburia	NCF1
236156	ENSG00000158517	rs800980	0.037005515	0.056109588	0.034423985	0.105882478	1.108364242	-0.556665746	-0.671477592	0.288972794	0.52048219	0.28621107	0.310794219	0.176226695	0.060478795	0.031672636	0.618002273	0.850985913	Bacteria.Actinobacteria	NCF1
236157	ENSG00000158517	rs800980	0.304618118	0.202485822	0.440671768	0.29006908	0.441464023	-0.314801961	0.170624859	-0.130323189	0.426636531	0.244506543	0.219929755	0.122178184	0.20862744	0.092719196	0.979221309	0.998719086	Bacteria.Firmicutes.Bacilli.Bacillales.Family_XI.Gemella	NCF1
236158	ENSG00000158517	rs800980	0.421073525	0.307955179	0.758774337	0.569168628	0.395070228	-0.27988853	-0.052242634	0.053289845	0.487928704	0.272375772	0.169406299	0.093133518	0.303469785	0.136688069	0.997282517	0.999171204	Bacteria.Proteobacteria.Gammaproteobacteria.Enterobacteriales.Enterobacteriaceae	NCF1
236159	ENSG00000158517	rs800980	0.604923481	0.496256404	0.579143209	0.780045798	0.22364347	-0.164619233	-0.138889471	0.038942546	0.430195025	0.240587193	0.249157011	0.138872163	0.273822144	0.123275938	0.889537299	0.993111591	Bacteria.Actinobacteria.Actinobacteria.Bifidobacteriales.Bifidobacteriaceae.Bifidobacterium	NCF1
236160	ENSG00000158517	rs800980	0.54356556	0.561534834	0.278050719	0.578169574	0.244500261	-0.131288859	-0.235577566	0.064335911	0.400398277	0.224978574	0.215362255	0.11511746	0.209361378	0.151994763	0.674795596	0.972673156	Bacteria.Firmicutes.Clostridia.Clostridiales.Lachnospiraceae.Dorea	NCF1
236161	ENSG00000158517	rs800980	0.897451671	0.805055867	0.502559614	0.196525577	0.062677738	0.068076357	0.145458117	-0.155652921	0.484423942	0.274702239	0.21574145	0.11928281	0.502783692	0.301010586	0.546984948	0.905166544	Bacteria.Firmicutes.Clostridia.Clostridiales.Lachnospiraceae.Anaerostipes	NCF1
236162	ENSG00000158517	rs800980	0.762309763	0.634871994	0.624928042	0.821790434	0.160499285	-0.142351494	-0.137431133	0.035950625	0.528441328	0.29835133	0.279777247	0.158964456	0.41693417	0.199807166	0.999005033	0.94079292	Bacteria.Actinobacteria.Coriobacteriia.Coriobacteriales	NCF1
236163	ENSG00000158517	rs800980	0.63614641	0.788876862	0.891725159	0.557098099	0.250174163	-0.080107143	-0.028339637	0.070200821	0.526318614	0.297933631	0.2073795	0.118942659	0.413436491	0.288641499	0.632411331	0.949459168	Bacteria.Firmicutes.Clostridia.Clostridiales.Christensenellaceae.Christensenellaceae_R_7_group	NCF1
236164	ENSG00000158517	rs800980	0.698962719	0.698981664	0.484172038	0.492464106	-0.444339626	0.285315409	0.14401711	-0.08964369	1.143919486	0.734572067	0.204675374	0.129862232	0.960925569	0.670497948	0.997187614	0.93667398	Bacteria.Bacteroidetes.Bacteroidia.Bacteroidales	NCF1
236165	ENSG00000158517	rs800980	0.425403828	0.361662947	0.947712048	0.853488966	0.341352476	-0.218791877	0.010947821	0.017657534	0.425560412	0.238160665	0.1662943	0.095237797	0.174235351	0.097631084	0.999305472	0.902384943	Bacteria.Bacteroidetes.Bacteroidia.Bacteroidales.Rikenellaceae.Alistipes	NCF1
236166	ENSG00000158517	rs800980	0.420273273	0.303702551	0.742933623	0.43419526	0.326119299	-0.235179239	0.075817192	-0.103761631	0.402074685	0.226846826	0.230187195	0.131859847	0.203809166	0.089956491	0.911017093	0.997132292	Bacteria.Firmicutes.Bacilli.Bacillales	NCF1
236167	ENSG00000158517	rs800980	0.876492947	0.721089525	0.82446679	0.972473804	0.136850295	-0.170749655	-0.069861508	0.005854853	0.87707676	0.476215277	0.313701353	0.169025184	0.583010274	0.360733484	0.997594253	0.968948848	Bacteria.Firmicutes.Erysipelotrichia.Erysipelotrichales.Erysipelotrichaceae.Faecalitalea	NCF1
236168	ENSG00000158517	rs800980	0.928373441	0.905606008	0.325093598	0.33031777	0.043970215	-0.033764475	-0.17056627	0.095453439	0.487254788	0.28362525	0.172019702	0.097319955	0.501505921	0.309696764	0.99714486	0.996602117	Bacteria.Firmicutes.Clostridia.Clostridiales.Clostridiaceae_1.Clostridium_sensu_stricto_1	NCF1
236169	ENSG00000158517	rs800980	0.64731305	0.894829442	0.915809685	0.742387531	0.279037366	-0.045542779	-0.035119684	-0.058839041	0.607086806	0.343164437	0.330926194	0.178247237	0.407672774	0.419408927	0.962692659	0.862626287	Bacteria.Firmicutes.Erysipelotrichia.Erysipelotrichales.Erysipelotrichaceae	NCF1
236170	ENSG00000158517	rs800980	0.464217047	0.522609402	0.783631498	0.893519263	0.426041992	-0.212641022	-0.039751081	0.01096172	0.57865134	0.330799889	0.144167603	0.081574047	0.540635628	0.401634654	0.98776731	0.93669944	Bacteria.Firmicutes.Clostridia.Clostridiales.Ruminococcaceae.Faecalibacterium	NCF1
236171	ENSG00000158517	rs800980	0.587904371	0.549896662	0.345051052	0.316046148	-0.515846209	0.349128867	0.165098967	-0.10671436	0.947232825	0.580864396	0.173578035	0.105615057	0.9002875	0.624179164	0.999973618	0.989705988	Bacteria.Bacteroidetes.Bacteroidia.Bacteroidales.Bacteroidaceae.Bacteroides	NCF1
236172	ENSG00000158517	rs800980	0.634986578	0.786733714	0.892442167	0.557858379	0.250980595	-0.080892658	-0.02814509	0.07002728	0.526203075	0.297756341	0.207337504	0.118878376	0.410732605	0.282966644	0.63111468	0.955305534	Bacteria.Firmicutes.Clostridia.Clostridiales.Christensenellaceae	NCF1
236173	ENSG00000158517	rs800980	0.389342268	0.38168392	0.681259065	0.863213405	0.366343557	-0.209154334	-0.068025504	0.017542937	0.422730616	0.237465829	0.164871214	0.101422525	0.163833716	0.119694249	0.926080908	0.993566915	Bacteria.Proteobacteria.Gammaproteobacteria.Pasteurellales.Pasteurellaceae	NCF1
236174	ENSG00000158517	rs800980	0.640442509	0.600628685	0.40128997	0.323491693	0.199235971	-0.125168921	-0.157456916	0.101191198	0.424560076	0.237931229	0.186371173	0.10171361	0.223451908	0.167257461	0.998277807	0.999325446	Bacteria.Bacteroidetes.Bacteroidia.Bacteroidales.Porphyromonadaceae.Parabacteroides	NCF1
236175	ENSG00000158517	rs800980	0.604204486	0.554227678	0.839937931	0.85892529	0.256124803	-0.1626589	-0.048580676	0.023465115	0.491693915	0.273596642	0.239569556	0.131494702	0.273768464	0.148876315	0.998043854	0.98261409	Bacteria.Firmicutes.Clostridia.Clostridiales.Ruminococcaceaencultured	NCF1
236176	ENSG00000158517	rs800980	0.868382487	0.657604957	0.581042973	0.834508625	0.096368771	-0.142935579	0.121285757	-0.024828892	0.579244853	0.321009679	0.218673883	0.11836632	0.48023133	0.237520396	0.788416234	0.996359602	Bacteria.Proteobacteria.Betaproteobacteria	NCF1
236177	ENSG00000158517	rs800980	0.916622083	0.790548757	0.500184339	0.633419809	0.058434712	-0.083044103	0.124257489	-0.049327497	0.556004722	0.311383041	0.183273268	0.102941783	0.455916128	0.244817305	0.689706542	0.952329027	Bacteria.Firmicutes.Clostridia.Clostridiales.Lachnospiraceae.Lachnoclostridium	NCF1
236178	ENSG00000158517	rs800980	0.160116773	0.244359783	0.197037532	0.392042301	0.796834071	-0.371470299	0.296042782	-0.108561573	0.560783384	0.316198206	0.227131885	0.125991192	0.1812189	0.138013347	0.629709047	0.910884448	Bacteria.Bacteroidetes.Bacteroidia.Bacteroidales.Porphyromonadaceae.Odoribacter	NCF1
236179	ENSG00000158517	rs800980	0.186946933	0.142013467	0.283112479	0.225521859	0.85921546	-0.542995862	0.251009571	-0.16052826	0.644219618	0.365314447	0.23191964	0.131193849	0.263178104	0.136200645	0.999878354	0.954088273	Bacteria.Bacteroidetes.Bacteroidia.Bacteroidales.Porphyromonadaceae.Barnesiella	NCF1
236180	ENSG00000158517	rs800980	0.445982229	0.422240893	0.900150753	0.947601764	0.319580581	-0.190649826	-0.024144971	0.007333378	0.416776929	0.236056528	0.191684449	0.111157153	0.201652921	0.125802588	0.999694213	0.918152224	Bacteria.Firmicutes.Clostridia.Clostridiales.Lachnospiraceaencultured	NCF1
236181	ENSG00000158517	rs800980	0.239986658	0.221358996	0.350536983	0.355347779	0.612255775	-0.376786688	-0.207416208	0.126534603	0.516288128	0.305145792	0.22058141	0.135926553	0.263631934	0.114065152	0.967792983	0.973447285	Bacteria.Firmicutes.Bacilli.Lactobacillales	NCF1
236182	ENSG00000158517	rs800980	0.550360237	0.438353724	0.788679835	0.957265167	0.269768127	-0.1999653	-0.065217232	0.007402326	0.449351121	0.256439876	0.242323468	0.137607884	0.299126278	0.154696878	0.974691693	0.892921214	Bacteria.Firmicutes.Bacilli.Lactobacillales.Carnobacteriaceae.Granulicatella	NCF1
236183	ENSG00000158517	rs800980	0.231753815	0.20677461	0.323172544	0.31845273	0.600128434	-0.371281878	-0.220372743	0.136765902	0.497150095	0.291153888	0.221363284	0.136037071	0.247870724	0.097157836	0.988415778	0.976249604	Bacteria.Firmicutes.Bacilli.Lactobacillales.Streptococcaceae	NCF1
236184	ENSG00000158517	rs800980	0.044471712	0.054147527	0.020769625	0.066374414	0.936836676	-0.493272322	-0.686220995	0.303134051	0.457146995	0.251521256	0.289554029	0.162340907	0.046403171	0.023784885	0.573819581	0.859741011	Bacteria.Actinobacteria.Actinobacteria	NCF1
236185	ENSG00000158517	rs800980	0.327033884	0.274282413	0.593195437	0.505487448	0.56828501	-0.390796304	0.128078914	-0.092723101	0.575447989	0.354443371	0.238569238	0.138476316	0.392780974	0.203319767	0.961249848	0.997513341	Bacteria.Firmicutes.Clostridia.Clostridiales.Lachnospiraceae.Eubacterium_xylanophilum_group	NCF1
236186	ENSG00000158517	rs800980	0.326214466	0.212606892	0.624689075	0.454095476	0.507354317	-0.394264215	0.120890046	-0.10713157	0.512873333	0.313207787	0.245933391	0.142249853	0.395072335	0.174578582	0.997947728	0.9977362	Bacteria.Actinobacteria.Actinobacteria.Micrococcales	NCF1
236187	ENSG00000158517	rs800980	0.298134799	0.350792326	0.447107089	0.587665597	0.582916327	-0.313680514	-0.170669894	0.076030994	0.555771012	0.333768624	0.223130884	0.139523968	0.33195702	0.194555962	0.954090779	0.933837527	Bacteria.Firmicutes.Bacilli	NCF1
236188	ENSG00000158517	rs800980	0.365915887	0.22960002	0.857665391	0.60783565	0.401690481	-0.319499888	0.028955027	-0.047199557	0.441169078	0.263442349	0.160807364	0.091530839	0.320801847	0.125744838	0.884356293	0.998607976	Bacteria.Firmicutes.Clostridia.Clostridiales.Lachnospiraceae.Tyzzerella_4	NCF1
236189	ENSG00000158517	rs800980	0.766096758	0.602303126	0.271688492	0.44194407	0.127789784	-0.124483571	-0.31524127	0.117185258	0.427772573	0.237723015	0.284360155	0.151471167	0.348340947	0.141386109	0.542571139	0.844508842	Bacteria.Firmicutes.Clostridia.Clostridiales.Peptostreptococcaceae	NCF1
236190	ENSG00000158517	rs800980	0.528171973	0.460020843	0.434025366	0.398191606	0.26334188	-0.174510948	0.124320156	-0.073707839	0.415230643	0.234800963	0.157926872	0.086668243	0.23171526	0.132175732	0.901109924	0.858050941	Bacteria.Proteobacteria.Betaproteobacteria.Burkholderiales.Alcaligenaceae.Parasutterella	NCF1
236191	ENSG00000158517	rs800980	0.503169844	0.444438632	0.476959815	0.220946596	0.265955248	-0.170294405	-0.118410161	0.111899363	0.395027073	0.221331958	0.165529569	0.090541385	0.223866519	0.101491783	0.745446529	0.903004347	Bacteria.Firmicutes.Clostridia.Clostridiales.Lachnospiraceae.Lachnospiraceae_NK4A136_group	NCF1
236192	ENSG00000158517	rs800980	0.834735101	0.784721714	0.347204575	0.390517819	0.098560847	-0.075382103	-0.152704453	0.079780049	0.470520871	0.274813324	0.161270406	0.092289573	0.456388419	0.248823867	0.968603562	0.99999132	Bacteria.Firmicutes.Clostridia.Clostridiales.Clostridiaceae_1	NCF1
236193	ENSG00000158517	rs800980	0.450638217	0.360913723	0.685363236	0.580250947	0.53486104	-0.363493249	-0.079420761	0.061903041	0.704757365	0.395051003	0.195148866	0.111375056	0.504189096	0.220326671	0.996566686	0.997858307	Bacteria.Proteobacteria.Gammaproteobacteria	NCF1
236194	ENSG00000158517	rs800980	0.69926851	0.699164741	0.484492245	0.492681471	-0.443924002	0.28517491	0.143916542	-0.08960512	1.14407265	0.734680638	0.204682958	0.129871825	0.960563694	0.668833581	0.997675757	0.939102387	Bacteria.Bacteroidetes	NCF1
236195	ENSG00000158517	rs800980	0.935508062	0.863258907	0.596567622	0.654671832	0.051608455	-0.061470107	-0.151906165	0.073492448	0.635331617	0.355501992	0.285559636	0.16355171	0.546466119	0.332181546	0.998820086	0.961415255	Bacteria.Firmicutes.Clostridia.Clostridiales.Family_XIII	NCF1
236196	ENSG00000158517	rs800980	0.448054771	0.426501611	0.694266717	0.730128923	0.315243122	-0.19481412	0.071729088	-0.038326977	0.413008218	0.243452402	0.181674399	0.110630013	0.282328149	0.153049979	0.957328037	0.907101516	Bacteria.Proteobacteria.Gammaproteobacteria.Pseudomonadales.Pseudomonadaceae.Pseudomonas	NCF1
236197	ENSG00000158517	rs800980	0.431532827	0.385417565	0.018242087	0.023101398	0.312290095	-0.199657571	0.391687522	-0.20711254	0.394556202	0.228480595	0.16173327	0.089010564	0.203746494	0.116017874	0.955858825	0.913985509	Bacteria.Firmicutes.Clostridia.Clostridiales.Lachnospiraceae.Tyzzerella	NCF1
236198	ENSG00000158517	rs800980	0.459090541	0.413235351	0.927904591	0.833718344	0.305347837	-0.189390268	-0.022097106	0.029765077	0.409985214	0.229982277	0.243271663	0.141213951	0.192238685	0.101458477	0.999276643	0.988728768	Bacteria.Firmicutes.Clostridia.Clostridiales.Ruminococcaceae.Ruminiclostridium_5	NCF1
236199	ENSG00000158517	rs800980	0.915958546	0.809254537	0.435183807	0.315121616	-0.063366936	0.083222768	-0.176261961	0.128078631	0.598156418	0.343366963	0.224477773	0.126515422	0.583406769	0.309558307	0.999985325	0.999758873	Bacteria.Firmicutes.Clostridia.Clostridiales.Ruminococcaceae.Ruminococcaceae_UCG_014	NCF1
236200	ENSG00000158517	rs800980	0.373215271	0.343354616	0.271245967	0.230898137	0.365662982	-0.218322743	-0.217404807	0.130286884	0.407810693	0.228724054	0.195925102	0.107730496	0.172463595	0.098745185	0.828877047	0.820216958	Bacteria.Fusobacteria.Fusobacteriia.Fusobacteriales	NCF1
236201	ENSG00000158517	rs800980	0.705999125	0.601538028	0.707706504	0.817882864	0.207886864	-0.169205071	-0.085991509	0.029326307	0.548663076	0.322445216	0.228343858	0.126841903	0.454007067	0.255349438	0.999858829	0.957708045	Bacteria.Proteobacteria.Betaproteobacteria.Neisseriales.Neisseriaceae.Eikenella	NCF1
236202	ENSG00000158517	rs800980	0.712461409	0.576926186	0.692403317	0.912197671	0.196310675	-0.168304978	-0.111018578	0.017497975	0.530329806	0.30016655	0.279389883	0.158070819	0.400683568	0.191771391	0.999739884	0.911963834	Bacteria.Actinobacteria.Coriobacteriia.Coriobacteriales.Coriobacteriaceae	NCF1
236203	ENSG00000158517	rs800980	0.895580436	0.782105972	0.194267448	0.173058796	0.060266693	-0.070471365	-0.276558926	0.158687275	0.457394451	0.253746379	0.210855359	0.11519303	0.314684617	0.182700888	0.997604342	0.996621608	Bacteria.Proteobacteria.Deltaproteobacteria	NCF1
236204	ENSG00000158517	rs800980	0.847150853	0.879003083	0.783847106	0.650691759	0.154846774	-0.064309165	-0.078508854	0.067931975	0.80013592	0.42077943	0.285024141	0.1493315	0.440008674	0.380482308	0.768039396	0.909000499	Bacteria.Firmicutes.Clostridia.Clostridiales.Lachnospiraceae.Lachnospiraceae_UCG_010	NCF1
236205	ENSG00000158517	rs800980	0.53343775	0.396627905	0.879403723	0.637489125	0.364304351	-0.273225278	0.037253629	-0.063776529	0.581856999	0.320199303	0.244569349	0.134710228	0.322427865	0.138083676	0.861921936	0.983121182	Bacteria.Firmicutes.Clostridia.Clostridiales.Lachnospiraceae.Eubacterium_eligens_group	NCF1
236206	ENSG00000158517	rs800980	0.999416642	0.975458584	0.599062241	0.515603452	0.000518387	0.011981175	0.143535512	-0.09595614	0.706298649	0.387971186	0.271672281	0.146786581	0.585295143	0.353809345	0.848206223	0.902660525	Bacteria.Firmicutes.Negativicutes.Selenomonadales.Veillonellaceae	NCF1
236207	ENSG00000158517	rs800980	0.52239239	0.48706524	0.978433426	0.951069521	0.33070423	-0.195477232	0.006914189	0.008267684	0.514198399	0.279665255	0.254786092	0.134213233	0.203913663	0.140493384	0.971255788	0.997540955	Bacteria.Bacteroidetes.Bacteroidia.Bacteroidales.Prevotellaceae	NCF1
236208	ENSG00000158517	rs800980	0.422846002	0.341865963	0.845317201	0.728706956	0.359098155	-0.244011875	0.051583121	-0.051269406	0.445207079	0.254844337	0.263343909	0.147180045	0.25976868	0.122573563	0.996006416	0.887089199	Bacteria.Firmicutes.Bacilli.Lactobacillales.Carnobacteriaceae	NCF1
236209	ENSG00000158517	rs800980	0.410285214	0.402517264	0.703917171	0.752475099	0.425935887	-0.245461267	0.073001799	-0.03408978	0.513956855	0.291298703	0.191246432	0.107635632	0.271416516	0.169186383	0.959597159	0.99789802	Bacteria.Verrucomicrobia	NCF1
236210	ENSG00000158517	rs800980	0.654906658	0.903023273	0.928818082	0.729005137	0.272772959	-0.042006229	-0.029500978	-0.061713586	0.607477361	0.343413582	0.32896202	0.177365475	0.410718441	0.427871368	0.973179068	0.866226728	Bacteria.Firmicutes.Erysipelotrichia.Erysipelotrichales	NCF1
236211	ENSG00000158525	rs17164872	0.606503168	0.173924228	0.842168392	0.740242381	0.089146884	-0.261839373	-0.01303825	-0.026067274	0.172235369	0.190460776	0.065217796	0.078291489	0.447303936	0.100997518	0.996596763	0.999791394	Bacteria.Firmicutes.Clostridia.Clostridiales.Ruminococcaceae.Ruminococcaceae_UCG_005	CPA5
236212	ENSG00000158525	rs17164872	0.249994752	0.024145825	0.488769008	0.104911851	0.17736114	-0.48667851	-0.05290853	0.165048777	0.152800643	0.210795353	0.075993243	0.100367224	0.224345714	0.028478643	0.906603649	0.802697421	Bacteria.Firmicutes.Clostridia.Clostridiales.Lachnospiraceae.Blautia	CPA5
236213	ENSG00000158525	rs17164872	0.377535503	0.235560319	0.917647259	0.677328236	0.122497981	-0.202021028	0.005498368	0.026604876	0.137866882	0.168738665	0.052970517	0.063648742	0.20989327	0.097547178	0.815579847	0.990268195	Bacteria.Firmicutes.Negativicutes.Selenomonadales.Acidaminococcaceae.Phascolarctobacterium	CPA5
236214	ENSG00000158525	rs17164872	0.065505571	0.040929851	0.090502633	0.063415428	1.034449471	-2.271251165	-0.156224186	0.344924862	0.552167675	1.088930591	0.090917995	0.182639805	0.999435429	0.87308088	0.999968393	0.999515331	Bacteria.Firmicutes	CPA5
236215	ENSG00000158525	rs17164872	0.345146554	0.107745514	0.401789297	0.916574567	0.116621579	-0.247279356	-0.047175172	0.007369649	0.122635413	0.151620366	0.055897659	0.070081925	0.178654423	0.040012287	0.995339941	0.956135677	Bacteria.Proteobacteria.Deltaproteobacteria.Desulfovibrionales.Desulfovibrionaceae.Bilophila	CPA5
236216	ENSG00000158525	rs17164872	0.075879352	0.114217392	0.137604971	0.917979358	0.317920283	-0.293330369	0.082238281	-0.007368072	0.176239619	0.183212347	0.054705157	0.071271446	0.16488675	0.103193277	0.981446852	0.958178878	Bacteria.Proteobacteria.Gammaproteobacteria.Enterobacteriales.Enterobacteriaceae.Citrobacter	CPA5
236217	ENSG00000158525	rs17164872	0.755719705	0.787304873	0.487330012	0.424131899	-0.10413666	0.127451597	0.053341359	-0.090189021	0.333320186	0.470425977	0.076360972	0.112127772	0.835551258	0.658188606	0.999330493	0.996754281	Bacteria.Proteobacteria	CPA5
236218	ENSG00000158525	rs17164872	0.15336078	0.012403786	0.228895418	0.040170484	0.271539909	-0.507201161	-0.071308068	0.147877231	0.187962892	0.197195959	0.058706882	0.070621785	0.282132955	0.026836681	0.9994853	0.999502343	Bacteria.Firmicutes.Clostridia.Clostridiales.Lachnospiraceae.Ruminococcus_gnavus_group	CPA5
236219	ENSG00000158525	rs17164872	0.226649665	0.227223427	0.322606904	0.435061275	0.528959717	-0.63670959	-0.076578493	0.075665223	0.433362885	0.522291454	0.076832153	0.096337337	0.912893381	0.497028841	0.997187614	0.93667398	Bacteria.Bacteroidetes.Bacteroidia.Bacteroidales	CPA5
236220	ENSG00000158525	rs17164872	0.398376555	0.110178216	0.958023791	0.593133621	0.117321807	-0.290934651	0.0044331	-0.055193497	0.138005461	0.179642819	0.083901344	0.102790249	0.264314782	0.048968981	0.999672451	0.998587032	Bacteria.Firmicutes.Clostridia.Clostridiales.Ruminococcaceae.Butyricicoccus	CPA5
236221	ENSG00000158525	rs17164872	0.468100725	0.802243908	0.944360235	0.093441813	0.08901242	-0.044349535	-0.003760171	0.122797157	0.121958963	0.176360968	0.053669987	0.072127991	0.201195309	0.199651481	0.99935717	0.949725174	Bacteria.Firmicutes.Erysipelotrichia.Erysipelotrichales.Erysipelotrichaceae.Erysipelotrichaceae_UCG_003	CPA5
236222	ENSG00000158525	rs17164872	0.573232509	0.42511853	0.930199167	0.935729345	0.103093139	-0.217042463	-0.007281039	0.01020616	0.182090892	0.270416951	0.082800794	0.126077618	0.484124028	0.204654612	0.887763285	0.994954174	Bacteria.Firmicutes.Clostridia.Clostridiales.Lachnospiraceae.Lachnospiraceae_ND3007_group	CPA5
236223	ENSG00000158525	rs17164872	0.57063979	0.307386209	0.610951238	0.56489475	0.08015991	-0.181012156	-0.030803373	0.054388084	0.14063037	0.175944697	0.06025836	0.094008198	0.308235594	0.07427633	0.612280365	0.966522096	Bacteria.Firmicutes.Clostridia.Clostridiales.Peptostreptococcaceae.Intestinibacter	CPA5
236224	ENSG00000158525	rs17164872	0.378854506	0.27789439	0.735307569	0.689219249	0.150580197	-0.205156534	-0.03088602	-0.036375691	0.169944597	0.187490145	0.090967856	0.090553352	0.306856517	0.119772554	0.976314705	0.989769364	Bacteria.Firmicutes.Bacilli.Lactobacillales.Streptococcaceae.Streptococcus	CPA5
236225	ENSG00000158525	rs17164872	0.728309886	0.4642519	0.750046114	0.709047803	0.06750239	-0.169428557	-0.027540014	0.03866565	0.19348525	0.230136334	0.086080874	0.103170293	0.506039501	0.288171824	0.892646413	0.895507627	Bacteria.Firmicutes.Clostridia.Clostridiales.Ruminococcaceae.Ruminiclostridium_9	CPA5
236226	ENSG00000158525	rs17164872	0.165763157	0.137253297	0.283952329	0.571061592	0.216812121	-0.303529482	0.064389035	-0.048164144	0.154678387	0.201725155	0.059596875	0.084590691	0.210903548	0.103535744	0.792092312	0.992480232	Bacteria.Firmicutes.Clostridia.Clostridiales.Ruminococcaceae.Ruminococcus_2	CPA5
236227	ENSG00000158525	rs17164872	0.487605313	0.20624308	0.641211361	0.355805794	0.091638683	-0.199721371	-0.026646051	0.064069098	0.131268912	0.156433025	0.056912294	0.068890578	0.222329333	0.054443793	0.581443802	0.92270241	Bacteria.Firmicutes.Clostridia.Clostridiales.Lachnospiraceae.Lachnospira	CPA5
236228	ENSG00000158525	rs17164872	0.16664136	0.356470262	0.289493359	0.909534867	0.270022172	-0.243554211	0.096182024	-0.012860679	0.193045297	0.26224716	0.090062286	0.112744931	0.301662456	0.223196982	0.99792254	0.986607256	Bacteria.Firmicutes.Clostridia.Clostridiales.Family_XIII.Family_XIII_AD3011_group	CPA5
236229	ENSG00000158525	rs17164872	0.302211265	0.203194256	0.537034373	0.631512487	0.226958303	-0.343937874	0.051621233	-0.047924451	0.218237443	0.267561062	0.083179867	0.099453873	0.361046538	0.155249263	0.981084248	0.998600531	Bacteria.Firmicutes.Clostridia.Clostridiales.Ruminococcaceae.Ruminiclostridium_6	CPA5
236230	ENSG00000158525	rs17164872	0.586325013	0.40173353	0.280419888	0.092845805	0.069241609	-0.134683947	-0.074114121	0.148710789	0.126609084	0.159567424	0.068092016	0.08718656	0.25929342	0.113386295	0.924475198	0.870296073	Bacteria.Actinobacteria.Actinobacteria.Bifidobacteriales.Bifidobacteriaceae	CPA5
236231	ENSG00000158525	rs17164872	0.354829927	0.125900243	0.899480763	0.777991523	0.115084381	-0.234957337	-0.008120522	0.02076051	0.123492575	0.151545888	0.064035967	0.073329956	0.156994985	0.0457232	0.999160666	0.997201293	Bacteria.Firmicutes.Clostridia.Clostridiales.Lachnospiraceae.Coprococcus_1	CPA5
236232	ENSG00000158525	rs17164872	0.117502625	0.033975394	0.201562204	0.154772243	0.260806159	-0.397397253	0.083451499	-0.113664814	0.164401605	0.183460486	0.064682493	0.078954431	0.128468314	0.027160733	0.830236117	0.890754229	Bacteria.Firmicutes.Clostridia.Clostridiales.Ruminococcaceae.Ruminococcaceae_UCG_003	CPA5
236233	ENSG00000158525	rs17164872	0.360555111	0.165534071	0.915556078	0.790984279	0.114541453	-0.219875893	-0.006162671	-0.017496536	0.124392191	0.156777973	0.057894627	0.06574523	0.156436537	0.052111013	0.999305472	0.895577866	Bacteria.Bacteroidetes.Bacteroidia.Bacteroidales.Rikenellaceae.Alistipes	CPA5
236234	ENSG00000158525	rs17164872	0.150990452	0.024724202	0.170003464	0.06648466	0.19796362	-0.412588078	0.068580047	-0.113943372	0.136229785	0.17945882	0.049424171	0.061046836	0.150014664	0.023033412	0.959024967	0.998439902	Bacteria.Verrucomicrobia.Verrucomicrobiae.Verrucomicrobiales.Verrucomicrobiaceae.Akkermansia	CPA5
236235	ENSG00000158525	rs17164872	0.379664365	0.235192	0.996958865	0.676033855	0.11220355	-0.200035292	-0.000209685	-0.028520853	0.126849409	0.16694727	0.05480254	0.067943135	0.195834976	0.06569867	0.999296249	0.97562022	Bacteria.Bacteroidetes.Bacteroidia.Bacteroidales.Porphyromonadaceae	CPA5
236236	ENSG00000158525	rs17164872	0.108581429	0.027715519	0.146646665	0.053203408	0.827136476	-1.66939663	-0.125196018	0.255560113	0.508389858	0.74133646	0.085223298	0.129783019	0.997454612	0.727982475	0.997650199	0.999159905	Bacteria.Firmicutes.Clostridia.Clostridiales	CPA5
236237	ENSG00000158525	rs17164872	0.317043721	0.122772261	0.241491482	0.509897983	0.123436504	-0.234697039	0.063382645	-0.047510278	0.122418991	0.150102386	0.053620872	0.071697444	0.158288466	0.043128591	0.830403141	0.902710242	Bacteria.Fusobacteria.Fusobacteriia.Fusobacteriales.Fusobacteriaceae.Fusobacterium	CPA5
236238	ENSG00000158525	rs17164872	0.591547448	0.36006435	0.942911537	0.905754625	0.103787796	-0.213723684	0.005757269	-0.011049871	0.192462095	0.231865684	0.080086307	0.092967191	0.417107434	0.214045873	0.99759175	0.986746924	Bacteria.Firmicutes.Clostridia.Clostridiales.Lachnospiraceae.Lachnospiraceae_UCG_008	CPA5
236239	ENSG00000158525	rs17164872	0.328999283	0.300229537	0.693466057	0.589776801	0.140970888	-0.185732942	0.022550135	0.038743859	0.143333279	0.177859438	0.056957349	0.071503361	0.226787729	0.099602668	0.956821486	0.979585985	Bacteria.Firmicutes.Erysipelotrichia.Erysipelotrichales.Erysipelotrichaceae.Erysipelatoclostridium	CPA5
236240	ENSG00000158525	rs17164872	0.411151085	0.075339863	0.944963313	0.393272802	0.118973391	-0.308570582	0.004527327	-0.055205785	0.14382689	0.170733588	0.06532908	0.064236835	0.249098795	0.044365393	0.993990759	0.998719086	Bacteria.Firmicutes.Bacilli.Bacillales.Family_XI.Gemella	CPA5
236241	ENSG00000158525	rs17164872	0.732257499	0.95382884	0.343929109	0.356526726	-0.082131647	0.017631469	-0.083391789	0.112774536	0.239034047	0.303346682	0.087469528	0.121444409	0.674040205	0.579029651	0.787531607	0.919745892	Bacteria.Firmicutes.Clostridia.Clostridiales.Ruminococcaceae.Anaerotruncus	CPA5
236242	ENSG00000158525	rs17164872	0.403695492	0.072694838	0.599458837	0.489896183	0.103895203	-0.311424421	-0.02427848	-0.055254335	0.123607534	0.170703742	0.046002359	0.079569532	0.195360461	0.031295994	0.91022343	0.868923001	Bacteria.Proteobacteria.Betaproteobacteria.Burkholderiales.Alcaligenaceae.Parasutterella	CPA5
236243	ENSG00000158525	rs17164872	0.60210657	0.224333835	0.390613542	0.88727772	0.069900611	-0.230317983	0.035138335	-0.009328897	0.133414965	0.18774325	0.040656291	0.065554738	0.33239568	0.08184564	0.999492402	0.999741582	Bacteria.Proteobacteria.Gammaproteobacteria.Enterobacteriales.Enterobacteriaceae.Escherichia_Shigella	CPA5
236244	ENSG00000158525	rs17164872	0.893729383	0.633615557	0.605872098	0.688629243	0.027728147	-0.136239733	-0.035229527	0.037990705	0.206755588	0.284483581	0.067945456	0.09438444	0.531611869	0.337353049	0.998896274	0.991419867	Bacteria.Proteobacteria.Deltaproteobacteria.Desulfovibrionales.Desulfovibrionaceae.Desulfovibrio	CPA5
236245	ENSG00000158525	rs17164872	0.361637595	0.140727451	0.974041019	0.725221982	0.113529908	-0.227295924	0.001555942	-0.019262194	0.123573699	0.152417459	0.04763182	0.054565325	0.175557509	0.046926294	0.884405111	0.862164464	Bacteria.Firmicutes.Negativicutes.Selenomonadales.Veillonellaceae.Dialister	CPA5
236246	ENSG00000158525	rs17164872	0.703342716	0.364838301	0.450708364	0.706952176	0.055716398	-0.193548391	0.043868653	-0.029787214	0.145666008	0.212090302	0.057812337	0.078883998	0.444317444	0.165217987	0.901560113	0.997216401	Bacteria.Firmicutes.Clostridia.Clostridiales.Ruminococcaceae.Subdoligranulum	CPA5
236247	ENSG00000158525	rs17164872	0.369877422	0.370406544	0.732665196	0.965878818	0.151188798	-0.217534042	0.031965188	0.005172215	0.167435513	0.241178375	0.093178416	0.12044443	0.345273467	0.188786068	0.998820086	0.967777383	Bacteria.Firmicutes.Clostridia.Clostridiales.Family_XIII	CPA5
236248	ENSG00000158525	rs17164872	0.87117243	0.309905615	0.25624385	0.677208933	0.023838704	-0.173875482	0.059769307	-0.02930676	0.146419572	0.169897374	0.052182105	0.070085153	0.391794256	0.125036326	0.652059415	0.935568656	Bacteria.Proteobacteria.Betaproteobacteria.Burkholderiales.Alcaligenaceae	CPA5
236249	ENSG00000158525	rs17164872	0.452812227	0.249882616	0.64606799	0.483699806	0.097453698	-0.190793586	-0.024117725	0.044509663	0.129030767	0.164333684	0.052273288	0.06318804	0.252155983	0.086924074	0.904310153	0.980174864	Bacteria.Firmicutes.Negativicutes.Selenomonadales.Acidaminococcaceae	CPA5
236250	ENSG00000158525	rs17164872	0.154853907	0.090475848	0.270210168	0.232514926	0.359718858	-0.613942107	-0.10606844	0.148651075	0.249919983	0.357266342	0.095380466	0.123346597	0.388264359	0.166356912	0.856626032	0.856433681	Bacteria.Firmicutes.Negativicutes.Selenomonadales	CPA5
236251	ENSG00000158525	rs17164872	0.263780053	0.080053444	0.444904065	0.354573402	0.144102153	-0.294188794	-0.049791551	0.077603433	0.127834895	0.165445008	0.064780651	0.083228551	0.135482449	0.032365922	0.997117901	0.950206352	Bacteria.Firmicutes.Clostridia.Clostridiales.Lachnospiraceae.Eubacterium_hallii_group	CPA5
236252	ENSG00000158525	rs17164872	0.682585431	0.867448086	0.763316129	0.279476208	0.070864858	-0.03915939	-0.016401951	0.082592997	0.172513211	0.233700859	0.054240063	0.075731839	0.450172015	0.340028384	0.864058209	0.917801294	Bacteria.Bacteroidetes.Bacteroidia.Bacteroidales.Prevotellaceae.Prevotella_9	CPA5
236253	ENSG00000158525	rs17164872	0.207785128	0.242870282	0.381267099	0.880010413	0.197077583	-0.255062197	0.044454022	-0.011687202	0.154893794	0.216418673	0.050426967	0.077117248	0.200569841	0.153578784	0.637493062	0.934731911	Bacteria.Firmicutes.Clostridia.Clostridiales.Lachnospiraceae.Lachnospiraceae_UCG_010	CPA5
236254	ENSG00000158525	rs17164872	0.358461105	0.073724363	0.6563567	0.353038044	0.136612265	-0.319626056	-0.025299885	0.074867553	0.147711736	0.175844287	0.05659854	0.080036934	0.270478658	0.044857222	0.720753944	0.940799143	Bacteria.Firmicutes.Clostridia.Clostridiales.Lachnospiraceae.Lachnoclostridium	CPA5
236255	ENSG00000158525	rs17164872	0.268329009	0.019443263	0.414280274	0.050665343	0.201822587	-0.450113474	-0.069252632	0.204945669	0.180767627	0.187828926	0.084284919	0.102925835	0.271490843	0.03366017	0.86942328	0.676113126	Bacteria.Firmicutes.Erysipelotrichia.Erysipelotrichales.Erysipelotrichaceae	CPA5
236256	ENSG00000158525	rs17164872	0.328217768	0.183755177	0.613006973	0.405732421	0.127138721	-0.214119358	-0.031735245	0.065845578	0.129059069	0.159364483	0.062441692	0.07868085	0.151221383	0.06191842	0.749476381	0.950817369	Bacteria.Firmicutes.Clostridia.Clostridiales.Lachnospiraceae.Dorea	CPA5
236257	ENSG00000158525	rs17164872	0.333470502	0.128207034	0.203113204	0.466214155	0.118902068	-0.230905478	0.068945288	-0.052529622	0.122025964	0.149855578	0.053625161	0.071667172	0.160815054	0.045391168	0.823938752	0.902866002	Bacteria.Fusobacteria.Fusobacteriia.Fusobacteriales	CPA5
236258	ENSG00000158525	rs17164872	0.802770247	0.103965739	0.135845944	0.567619119	-0.039052079	-0.323273242	-0.087411967	-0.041061474	0.155718426	0.196037819	0.057882151	0.071474627	0.496166143	0.087735326	0.561721442	0.992887087	Bacteria.Firmicutes.Clostridia.Clostridiales.Ruminococcaceae.Ruminococcus_1	CPA5
236259	ENSG00000158525	rs17164872	0.70764015	0.109496887	0.729855472	0.495799683	0.066221291	-0.326175206	-0.02187869	-0.04831361	0.175803679	0.20100923	0.063085793	0.070534138	0.447781304	0.10309404	0.997329664	0.92426646	Bacteria.Firmicutes.Negativicutes.Selenomonadales.Veillonellaceae.Megasphaera	CPA5
236260	ENSG00000158525	rs17164872	0.710625888	0.360664435	0.808395732	0.977261914	0.076062602	-0.235028497	-0.019661853	-0.003197281	0.204116083	0.255299786	0.080751466	0.111747155	0.589912099	0.259872177	0.949374291	0.969077043	Bacteria.Firmicutes.Clostridia.Clostridiales.Ruminococcaceae.Ruminococcaceae_NK4A214_group	CPA5
236261	ENSG00000158525	rs17164872	0.701380292	0.171413635	0.166550619	0.907664743	0.04996487	-0.219408701	-0.0959835	0.010297926	0.129726755	0.158653026	0.068605993	0.088441582	0.301815005	0.058784335	0.998043854	0.98261409	Bacteria.Firmicutes.Clostridia.Clostridiales.Ruminococcaceaencultured	CPA5
236262	ENSG00000158525	rs17164872	0.975544538	0.288729586	0.519096178	0.875139195	0.006370709	-0.226621108	-0.049467498	-0.012922392	0.207019898	0.211863218	0.076307348	0.081914499	0.558427934	0.157591179	0.779309598	0.996502544	Bacteria.Firmicutes.Clostridia.Clostridiales.Family_XI	CPA5
236263	ENSG00000158525	rs17164872	0.305090376	0.10777084	0.678228673	0.605541187	0.141113983	-0.27086868	-0.029081155	0.043776564	0.136508701	0.166096448	0.069779506	0.084352082	0.168672311	0.047809274	0.92078388	0.944314249	Bacteria.Firmicutes.Clostridia.Clostridiales.Lachnospiraceae.Fusicatenibacter	CPA5
236264	ENSG00000158525	rs17164872	0.373928989	0.162777575	0.976245851	0.846947423	0.113795579	-0.225133815	0.001631844	0.014216042	0.127102949	0.159465538	0.054593806	0.073359321	0.178369479	0.055780013	0.939109411	0.971675305	Bacteria.Firmicutes.Clostridia.Clostridiales.Ruminococcaceae.Ruminococcaceae_UCG_002	CPA5
236265	ENSG00000158525	rs17164872	0.288031446	0.269799147	0.488682136	0.695966733	0.261315255	-0.350066162	-0.037025883	0.028891522	0.243941452	0.314519227	0.053170113	0.073607383	0.441664245	0.271978895	0.960907055	0.924880068	Bacteria.Firmicutes.Clostridia.Clostridiales.Ruminococcaceae.Faecalibacterium	CPA5
236266	ENSG00000158525	rs17164872	0.810064434	0.453474249	0.336748858	0.810001334	-0.050231752	-0.174663576	-0.067161924	0.020672608	0.208151529	0.231598913	0.069398989	0.085634628	0.56498704	0.272563674	0.997594253	0.968948848	Bacteria.Firmicutes.Erysipelotrichia.Erysipelotrichales.Erysipelotrichaceae.Faecalitalea	CPA5
236267	ENSG00000158525	rs17164872	0.679450683	0.727542142	0.146178777	0.337532421	-0.073183913	-0.071442695	0.090985135	-0.078269182	0.176313035	0.204178113	0.061862373	0.081008422	0.420348495	0.25440964	0.637204798	0.960589187	Bacteria.Proteobacteria.Betaproteobacteria	CPA5
236268	ENSG00000158525	rs17164872	0.391980067	0.13368886	0.886348964	0.688395607	0.128113962	-0.275519917	0.01089336	-0.032825452	0.148663074	0.18141899	0.075918443	0.081487231	0.243830657	0.063088706	0.980091426	0.871040747	Bacteria.Firmicutes.Bacilli.Lactobacillales.Carnobacteriaceae.Granulicatella	CPA5
236269	ENSG00000158525	rs17164872	0.591756621	0.395137208	0.283511808	0.112426487	0.068612575	-0.137477366	-0.073174362	0.139671409	0.127305822	0.160602628	0.067665865	0.086797358	0.269864958	0.102769848	0.845867616	0.915499184	Bacteria.Actinobacteria.Actinobacteria.Bifidobacteriales.Bifidobacteriaceae.Bifidobacterium	CPA5
236270	ENSG00000158525	rs17164872	0.456263107	0.097561088	0.589740867	0.728966886	0.093665514	-0.257610728	0.037061059	0.026470027	0.124971534	0.153247815	0.068391063	0.076063941	0.25797307	0.036284229	0.977260763	0.980185025	Bacteria.Firmicutes.Negativicutes.Selenomonadales.Veillonellaceae.Veillonella	CPA5
236271	ENSG00000158525	rs17164872	0.305789188	0.156354486	0.647370307	0.689799201	0.153218317	-0.28908652	0.020845262	-0.030427494	0.148434069	0.201588981	0.045359844	0.075895546	0.259276975	0.07861842	0.991770327	0.99999132	Bacteria.Firmicutes.Clostridia.Clostridiales.Clostridiaceae_1	CPA5
236272	ENSG00000158525	rs17164872	0.522597611	0.254670072	0.748463642	0.880327366	0.091785492	-0.224599188	-0.031992815	0.017202263	0.142784147	0.195433527	0.099347418	0.113810991	0.331885532	0.101855822	0.999005033	0.944575137	Bacteria.Actinobacteria.Coriobacteriia.Coriobacteriales	CPA5
236273	ENSG00000158525	rs17164872	0.066194039	0.008156056	0.114883064	0.031938339	0.392965877	-0.624662034	0.122248951	-0.189510821	0.21030607	0.228870074	0.076499015	0.086440636	0.185155368	0.024240452	0.997947728	0.9977362	Bacteria.Actinobacteria.Actinobacteria.Micrococcales	CPA5
236274	ENSG00000158525	rs17164872	0.187322385	0.17287485	0.334856102	0.58235254	0.286222225	-0.365061061	0.0830229	-0.063793974	0.214788001	0.264887206	0.085450513	0.11541871	0.315185098	0.160988874	0.998891856	0.999590371	Bacteria.Firmicutes.Bacilli.Bacillales.Staphylococcaceae.Staphylococcus	CPA5
236275	ENSG00000158525	rs17164872	0.324459839	0.153099015	0.661172432	0.867178266	0.161952668	-0.2601539	0.029134021	-0.012737405	0.163117287	0.179964884	0.066166866	0.075860163	0.27923558	0.087112503	0.590172792	0.990927514	Bacteria.Firmicutes.Clostridia.Clostridiales.Christensenellaceae	CPA5
236276	ENSG00000158525	rs17164872	0.333163412	0.039527897	0.914144809	0.139012531	0.125454721	-0.34926999	-0.005031229	0.102144719	0.128668417	0.1662438	0.046485454	0.068194136	0.20875273	0.024796026	0.820734685	0.784864478	Bacteria.Firmicutes.Clostridia.Clostridiales.Lachnospiraceae.Roseburia	CPA5
236277	ENSG00000158525	rs17164872	0.135426722	0.057072274	0.207059113	0.298576359	0.228502694	-0.328235414	-0.1231697	0.108408818	0.151144185	0.169440491	0.096649185	0.103455718	0.126208261	0.032030581	0.699625419	0.928595127	Bacteria.Actinobacteria	CPA5
236278	ENSG00000158525	rs17164872	0.605674733	0.161124551	0.882205865	0.634918376	0.093580032	-0.313750887	-0.011643316	-0.045435962	0.180384207	0.221347361	0.078270663	0.095241295	0.523336758	0.136831574	0.99991226	0.988194298	Bacteria.Actinobacteria.Coriobacteriia.Coriobacteriales.Coriobacteriaceae.Collinsella	CPA5
236279	ENSG00000158525	rs17164872	0.885170453	0.468698904	0.377199752	0.872244017	-0.029953838	-0.189503757	-0.063332263	0.015102582	0.206597935	0.259996422	0.071227635	0.093546531	0.53398635	0.291266144	0.999878354	0.998275086	Bacteria.Bacteroidetes.Bacteroidia.Bacteroidales.Porphyromonadaceae.Barnesiella	CPA5
236280	ENSG00000158525	rs17164872	0.214599267	0.044985165	0.381380795	0.155730269	0.18298201	-0.342589425	0.059404943	-0.106997309	0.14600441	0.167587883	0.067402916	0.07449832	0.180466692	0.029018462	0.903164945	0.840566997	Bacteria.Proteobacteria.Gammaproteobacteria.Pseudomonadales.Pseudomonadaceae.Pseudomonas	CPA5
236281	ENSG00000158525	rs17164872	0.864780626	0.513922979	0.561406606	0.636984167	0.031977097	-0.149281859	-0.037696884	0.039461309	0.187036403	0.227446309	0.064576736	0.083225932	0.569601627	0.229968726	0.999985325	0.999758873	Bacteria.Firmicutes.Clostridia.Clostridiales.Ruminococcaceae.Ruminococcaceae_UCG_014	CPA5
236282	ENSG00000158525	rs17164872	0.470045072	0.391651828	0.871320545	0.798598227	0.133355766	-0.196034834	0.008876009	0.017786479	0.18351959	0.227319736	0.054580602	0.069421626	0.367083912	0.182539331	0.884356293	0.998607976	Bacteria.Firmicutes.Clostridia.Clostridiales.Lachnospiraceae.Tyzzerella_4	CPA5
236283	ENSG00000158525	rs17164872	0.226127039	0.226863638	0.321891537	0.434507304	0.529669974	-0.637250293	-0.076700393	0.075758668	0.433451105	0.5223258	0.07683991	0.096339507	0.912763398	0.49540487	0.997675757	0.939102387	Bacteria.Bacteroidetes	CPA5
236284	ENSG00000158525	rs17164872	0.893687991	0.917127476	0.406654874	0.268790688	-0.027453447	-0.025149018	-0.06365752	0.097789707	0.204627089	0.240756998	0.076216713	0.087673207	0.528636732	0.349968874	0.833022666	0.947283106	Bacteria.Firmicutes.Erysipelotrichia.Erysipelotrichales.Erysipelotrichaceae.Clostridium_innocuum_group	CPA5
236285	ENSG00000158525	rs17164872	0.271526975	0.100244192	0.320722432	0.716167059	0.138127978	-0.252455997	-0.058780349	0.025951089	0.124554555	0.151405988	0.058744088	0.071064987	0.141780845	0.033213829	0.998525812	0.997174658	Bacteria.Proteobacteria.Deltaproteobacteria.Desulfovibrionales.Desulfovibrionaceae	CPA5
236286	ENSG00000158525	rs17164872	0.324861451	0.153237306	0.661351774	0.867129369	0.162158075	-0.260286722	0.029166029	-0.012749712	0.163460818	0.180118338	0.06627703	0.075905242	0.280688671	0.088979835	0.590790759	0.986140724	Bacteria.Firmicutes.Clostridia.Clostridiales.Christensenellaceae.Christensenellaceae_R_7_group	CPA5
236287	ENSG00000158525	rs17164872	0.498006675	0.574604557	0.834639494	0.531401002	0.142018405	-0.130656039	-0.020508571	-0.06174794	0.208405745	0.231604716	0.097848669	0.098131863	0.424225497	0.26960814	0.970737021	0.933837527	Bacteria.Firmicutes.Bacilli	CPA5
236288	ENSG00000158525	rs17164872	0.175923566	0.175099119	0.258553046	0.34068566	0.549263099	-0.733581827	-0.092932237	0.109067073	0.401414528	0.535081772	0.081533919	0.113628816	0.820806105	0.492970926	0.999135888	0.977096731	Bacteria.Firmicutes.Clostridia.Clostridiales.Ruminococcaceae	CPA5
236289	ENSG00000158525	rs17164872	0.179031638	0.067849881	0.145463401	0.241110245	0.173464701	-0.287892272	-0.121609092	0.115997282	0.127697458	0.155034775	0.082535066	0.098051837	0.106938016	0.028260973	0.636752526	0.905227021	Bacteria.Actinobacteria.Actinobacteria	CPA5
236290	ENSG00000158525	rs17164872	0.200491713	0.058386653	0.313388684	0.119144602	0.177480548	-0.30090985	0.069355132	-0.115651301	0.137232891	0.156176158	0.068261834	0.073234078	0.115187989	0.021013448	0.987128526	0.935449612	Bacteria.Proteobacteria.Gammaproteobacteria.Pseudomonadales	CPA5
236291	ENSG00000158525	rs17164872	0.179059038	0.019397727	0.240126788	0.045050475	0.617951285	-1.316718524	-0.102806574	0.223954288	0.454938968	0.549241781	0.086718345	0.109588359	0.954184916	0.452004502	0.999826541	0.999832315	Bacteria.Firmicutes.Clostridia.Clostridiales.Lachnospiraceae	CPA5
236292	ENSG00000158525	rs17164872	0.648590791	0.276006729	0.528281185	0.786446847	0.066424984	-0.216074948	-0.061333726	0.030320487	0.145081864	0.196686819	0.096735117	0.111452418	0.378122696	0.111749498	0.999739884	0.906103253	Bacteria.Actinobacteria.Coriobacteriia.Coriobacteriales.Coriobacteriaceae	CPA5
236293	ENSG00000158525	rs17164872	0.30463718	0.198151342	0.641208908	0.742397344	0.153796985	-0.287221761	0.021262288	-0.028392948	0.148637298	0.220919485	0.045412982	0.086017116	0.273660528	0.10792221	0.99714486	0.996602117	Bacteria.Firmicutes.Clostridia.Clostridiales.Clostridiaceae_1.Clostridium_sensu_stricto_1	CPA5
236294	ENSG00000158525	rs17164872	0.241094379	0.167069084	0.461950155	0.636122101	0.207082757	-0.292623343	-0.055219357	0.036826079	0.175039902	0.209417584	0.074618354	0.077469441	0.288773221	0.107381667	0.804056527	0.902660525	Bacteria.Firmicutes.Negativicutes.Selenomonadales.Veillonellaceae	CPA5
236295	ENSG00000158525	rs17164872	0.773480086	0.902684878	0.249786931	0.238374793	-0.054348437	0.033739584	0.060084567	-0.090120416	0.188038925	0.274867239	0.051741272	0.07573145	0.61630081	0.381468043	0.996566686	0.997858307	Bacteria.Proteobacteria.Gammaproteobacteria	CPA5
236296	ENSG00000158525	rs17164872	0.346389559	0.12513086	0.844782082	0.864069816	0.118507809	-0.236443748	0.014714658	-0.016284165	0.124942699	0.152188891	0.074859395	0.094744242	0.167881781	0.048010175	0.999670759	0.996530704	Bacteria.Firmicutes.Clostridia.Clostridiales.Ruminococcaceae.Flavonifractor	CPA5
236297	ENSG00000158525	rs17164872	0.420103057	0.339353789	0.79235564	0.654238305	0.14799137	-0.189070503	-0.024462156	-0.040463092	0.182392409	0.196432051	0.092541111	0.089926519	0.354640516	0.153933858	0.99152666	0.975114706	Bacteria.Firmicutes.Bacilli.Lactobacillales	CPA5
236298	ENSG00000158525	rs17164872	0.856146773	0.24572059	0.1597194	0.898081518	-0.027451972	-0.187206675	-0.089438814	-0.011139833	0.150832511	0.159816662	0.062883073	0.086632672	0.427146497	0.097175306	0.727001432	0.985265027	Bacteria.Firmicutes.Clostridia.Clostridiales.Lachnospiraceae.Eubacterium_eligens_group	CPA5
236299	ENSG00000158525	rs17164872	0.75241497	0.672309617	0.653005844	0.455461545	0.054287768	-0.099664023	-0.030905176	0.067812714	0.17136602	0.234556306	0.068423304	0.090316385	0.414194911	0.284034664	0.797006514	0.914506398	Bacteria.Bacteroidetes.Bacteroidia.Bacteroidales.Porphyromonadaceae.Odoribacter	CPA5
236300	ENSG00000158525	rs17164872	0.256897873	0.095898498	0.286766919	0.676679578	0.142965116	-0.255928217	-0.06442613	0.029962563	0.124990392	0.151473847	0.059983739	0.071528957	0.136843533	0.034073554	0.997604342	0.996621608	Bacteria.Proteobacteria.Deltaproteobacteria	CPA5
236301	ENSG00000158525	rs17164872	0.500679888	0.323118254	0.480964746	0.243939489	0.085439615	-0.161872336	0.041595987	-0.072879142	0.126165299	0.162581547	0.05868262	0.061979411	0.203713169	0.105628179	0.917642466	0.989428248	Bacteria.Proteobacteria.Gammaproteobacteria.Pasteurellales.Pasteurellaceae.Haemophilus	CPA5
236302	ENSG00000158525	rs17164872	0.3604463	0.164685855	0.919772841	0.799857484	0.114592251	-0.220417055	-0.005852695	-0.016729127	0.124418985	0.156844008	0.057883315	0.065714758	0.155438429	0.051021067	0.999052585	0.910765435	Bacteria.Bacteroidetes.Bacteroidia.Bacteroidales.Rikenellaceae	CPA5
236303	ENSG00000158525	rs17164872	0.522852471	0.33449307	0.467452475	0.24161792	0.081788165	-0.15886479	0.043203095	-0.073548068	0.127310284	0.163386389	0.059107538	0.06223758	0.198999344	0.108171181	0.915505146	0.987424055	Bacteria.Proteobacteria.Gammaproteobacteria.Pasteurellales.Pasteurellaceae	CPA5
236304	ENSG00000158525	rs17164872	0.596053668	0.176919879	0.993578429	0.509862664	0.125425971	-0.376750863	0.000677392	-0.064770174	0.235450659	0.275982461	0.083842368	0.097736052	0.514637539	0.154479731	0.974710682	0.997513341	Bacteria.Firmicutes.Clostridia.Clostridiales.Lachnospiraceae.Eubacterium_xylanophilum_group	CPA5
236305	ENSG00000158525	rs17164872	0.438454612	0.195619883	0.734213225	0.494104065	0.096498094	-0.200561417	-0.017419864	-0.042849824	0.123778661	0.153382944	0.051086613	0.062311149	0.173872916	0.067351263	0.998277807	0.999325446	Bacteria.Bacteroidetes.Bacteroidia.Bacteroidales.Porphyromonadaceae.Parabacteroides	CPA5
236306	ENSG00000158525	rs17164872	0.348235463	0.126780565	0.780346387	0.907191556	0.116718496	-0.235145136	-0.026102571	0.012732035	0.123531486	0.152025999	0.09321463	0.108786341	0.159853194	0.039572003	0.999276643	0.988728768	Bacteria.Firmicutes.Clostridia.Clostridiales.Ruminococcaceae.Ruminiclostridium_5	CPA5
236307	ENSG00000158525	rs17164872	0.828996229	0.236531295	0.207209645	0.937134264	0.03011388	-0.234319292	0.051747824	-0.005328364	0.138862861	0.196126333	0.04061927	0.06729598	0.455979383	0.112695647	0.997282517	0.999171204	Bacteria.Proteobacteria.Gammaproteobacteria.Enterobacteriales.Enterobacteriaceae	CPA5
236308	ENSG00000158525	rs17164872	0.811868335	0.469151192	0.283169956	0.728536275	-0.045655316	-0.169025667	-0.08054146	0.033699673	0.191037594	0.232137797	0.074425038	0.096678897	0.612536392	0.279481612	0.998832683	0.995738724	Bacteria.Firmicutes.Clostridia.Clostridiales.Ruminococcaceae.Eubacterium_coprostanoligenes_group	CPA5
236309	ENSG00000158525	rs17164872	0.245467261	0.080120182	0.492386907	0.403956305	0.169917797	-0.310322036	0.032843154	-0.049843686	0.144978675	0.174557477	0.04756968	0.059333757	0.147324981	0.036525946	0.955858825	0.966245262	Bacteria.Firmicutes.Clostridia.Clostridiales.Lachnospiraceae.Tyzzerella	CPA5
236310	ENSG00000158525	rs17164872	0.268325399	0.019847869	0.415099133	0.052701318	0.202185945	-0.449335148	-0.069191139	0.202818396	0.1810917	0.188151379	0.084358744	0.102774773	0.272412176	0.034518412	0.884281445	0.677812264	Bacteria.Firmicutes.Erysipelotrichia.Erysipelotrichales	CPA5
236311	ENSG00000158525	rs17164872	0.263555608	0.111634852	0.402238173	0.951635153	0.141552432	-0.24370235	0.034544229	0.003477345	0.125513424	0.151105883	0.040970578	0.057110417	0.137390093	0.039739899	0.72885657	0.998729221	Bacteria.Proteobacteria.Betaproteobacteria.Burkholderiales.Alcaligenaceae.Sutterella	CPA5
236312	ENSG00000158525	rs17164872	0.16005077	0.027628552	0.178302722	0.073955012	0.191209256	-0.40313632	0.068149872	-0.111550117	0.134544671	0.178918706	0.050083787	0.061420288	0.159548849	0.02435029	0.947613107	0.99789802	Bacteria.Verrucomicrobia	CPA5
236313	ENSG00000158525	rs17164872	0.339698313	0.109081014	0.800725546	0.62373952	0.123945541	-0.253822742	0.019668215	-0.036653601	0.128863963	0.156234113	0.07760399	0.074362133	0.178441319	0.040254514	0.911085266	0.997132292	Bacteria.Firmicutes.Bacilli.Bacillales	CPA5
236314	ENSG00000158525	rs17164872	0.368343549	0.303680099	0.714823465	0.630944313	0.153707516	-0.194713383	-0.033285293	-0.043550175	0.169676993	0.187805885	0.090699727	0.090225688	0.320080789	0.1286069	0.988415778	0.984629162	Bacteria.Firmicutes.Bacilli.Lactobacillales.Streptococcaceae	CPA5
236315	ENSG00000158525	rs17164872	0.720330923	0.632036249	0.118293604	0.351598218	-0.058868562	-0.091028911	0.092633764	-0.073853768	0.163717274	0.18919618	0.058520807	0.078715842	0.393673715	0.221549166	0.536865382	0.994680072	Bacteria.Proteobacteria.Betaproteobacteria.Burkholderiales	CPA5
236316	ENSG00000158525	rs17164872	0.26229423	0.03913693	0.564031169	0.167951468	0.175370449	-0.433933859	-0.036225021	0.119600658	0.155085225	0.206117994	0.062474829	0.085773506	0.24769129	0.034912777	0.56782741	0.902313357	Bacteria.Firmicutes.Clostridia.Clostridiales.Lachnospiraceae.Anaerostipes	CPA5
236317	ENSG00000158525	rs17164872	0.243181963	0.057597379	0.464876477	0.252331954	0.20074011	-0.396471687	0.042557154	-0.084767287	0.170440616	0.2051093	0.057887	0.073393639	0.266054685	0.051458899	0.999858829	0.929555963	Bacteria.Proteobacteria.Betaproteobacteria.Neisseriales.Neisseriaceae.Eikenella	CPA5
236318	ENSG00000158525	rs17164872	0.363124537	0.119947562	0.347084314	0.445555185	0.112491847	-0.237191891	0.043993355	-0.052627578	0.122826155	0.150530119	0.046449495	0.068568894	0.181350009	0.035573955	0.696054681	0.903004347	Bacteria.Firmicutes.Clostridia.Clostridiales.Lachnospiraceae.Lachnospiraceae_NK4A136_group	CPA5
236319	ENSG00000158525	rs17164872	0.392215908	0.18598595	0.928464382	0.641562356	0.11019846	-0.212027585	-0.004836881	0.030318145	0.127938053	0.158622135	0.053668099	0.064823698	0.169266708	0.065555433	0.968802863	0.997181136	Bacteria.Bacteroidetes.Bacteroidia.Bacteroidales.Prevotellaceae	CPA5
236320	ENSG00000158525	rs17164872	0.766278745	0.165627728	0.760238628	0.512752066	0.059948354	-0.3909364	-0.025964423	-0.083951683	0.200836423	0.27881178	0.084725395	0.127552803	0.600944472	0.160360246	0.992565229	0.895807458	Bacteria.Firmicutes.Clostridia.Clostridiales.Ruminococcaceae.Ruminococcaceae_UCG_013	CPA5
236321	ENSG00000158525	rs17164872	0.302358809	0.095433052	0.608090751	0.488700052	0.13901903	-0.268019335	-0.03241892	0.057693586	0.133718371	0.158402886	0.06291257	0.082852891	0.158859395	0.040009633	0.999694213	0.908466096	Bacteria.Firmicutes.Clostridia.Clostridiales.Lachnospiraceaencultured	CPA5
236322	ENSG00000158525	rs17164872	0.278793301	0.214928399	0.400670011	0.463073781	0.43933185	-0.547002794	-0.061975504	0.060906362	0.402258705	0.436779843	0.073259211	0.082511007	0.799792978	0.432432742	0.999973618	0.989705988	Bacteria.Bacteroidetes.Bacteroidia.Bacteroidales.Bacteroidaceae.Bacteroides	CPA5
236323	ENSG00000158525	rs17164872	0.382180845	0.14134421	0.860300502	0.72629232	0.130827932	-0.269526724	0.013463856	-0.028806081	0.148693093	0.18102147	0.076200012	0.081933805	0.244394569	0.062889228	0.996006416	0.887089199	Bacteria.Firmicutes.Bacilli.Lactobacillales.Carnobacteriaceae	CPA5
236324	ENSG00000158525	rs17164872	0.366661731	0.196975726	0.963440527	0.804116745	0.116569144	-0.216077405	0.00306422	0.025528394	0.128226334	0.165757151	0.066593855	0.102508086	0.213035065	0.058079936	0.752876344	0.881220808	Bacteria.Firmicutes.Clostridia.Clostridiales.Peptostreptococcaceae	CPA5
236325	ENSG00000158525	rs17164872	0.150357265	0.043535136	0.236524346	0.14680804	0.469032115	-0.628967258	-0.099599361	0.122309214	0.322258873	0.305516833	0.083363877	0.083292006	0.508392597	0.127553688	0.998803525	0.997226571	Bacteria.Firmicutes.Clostridia.Clostridiales.Lachnospiraceae.Eubacterium_rectale_group	CPA5
236326	ENSG00000158545	rs11076661	0.238213637	0.201122505	0.056111575	0.035770154	0.591962084	-0.365848812	0.3663099	-0.234531358	0.497274592	0.283286032	0.188340707	0.109384607	0.272368438	0.111110594	0.996596763	0.999791394	Bacteria.Firmicutes.Clostridia.Clostridiales.Ruminococcaceae.Ruminococcaceae_UCG_005	ZC3H18
236327	ENSG00000158545	rs11076661	0.944159611	0.942782547	0.38840165	0.437115182	0.026563058	-0.016861943	0.130942433	-0.071538965	0.377777557	0.234027803	0.150795823	0.091494321	0.365597057	0.281217748	0.688398091	0.975394521	Bacteria.Firmicutes.Negativicutes.Selenomonadales.Acidaminococcaceae.Phascolarctobacterium	ZC3H18
236328	ENSG00000158545	rs11076661	0.188099201	0.182174395	0.036286937	0.033080456	-0.524960528	0.30587508	0.307659916	-0.190110034	0.394646275	0.226824454	0.143905061	0.08730728	0.208265969	0.100814481	0.768400816	0.997216401	Bacteria.Firmicutes.Clostridia.Clostridiales.Ruminococcaceae.Subdoligranulum	ZC3H18
236329	ENSG00000158545	rs11076661	0.891182483	0.994619592	0.856119709	0.959887979	0.287015494	-0.007575776	-0.063628903	0.009489872	2.089737688	1.119124407	0.34953706	0.187961224	0.997454612	0.898176539	0.997650199	0.999159905	Bacteria.Firmicutes.Clostridia.Clostridiales	ZC3H18
236330	ENSG00000158545	rs11076661	0.276787692	0.183996949	0.06086216	0.025314277	-0.426662897	0.302858776	0.314361232	-0.232744813	0.38901685	0.225537373	0.164793755	0.101663127	0.235588617	0.114056243	0.833783886	0.748915213	Bacteria.Firmicutes.Clostridia.Clostridiales.Lachnospiraceae.Blautia	ZC3H18
236331	ENSG00000158545	rs11076661	0.376667651	0.349785536	0.10817251	0.072425006	-0.321650684	0.200767258	0.324168676	-0.209835178	0.36134392	0.213175443	0.199011236	0.114907479	0.167509758	0.101072224	0.997117901	0.9453081	Bacteria.Firmicutes.Clostridia.Clostridiales.Lachnospiraceae.Eubacterium_hallii_group	ZC3H18
236332	ENSG00000158545	rs11076661	0.589217644	0.697151136	0.163416343	0.355410742	-0.18423415	0.078745907	-0.224443385	0.086124046	0.339500003	0.201448855	0.159221693	0.092528738	0.252961206	0.145502162	0.340711352	0.92270241	Bacteria.Firmicutes.Clostridia.Clostridiales.Lachnospiraceae.Lachnospira	ZC3H18
236333	ENSG00000158545	rs11076661	0.360884102	0.17339135	0.294738092	0.130611154	0.973954422	-0.846308708	-0.27463901	0.229377919	1.058445477	0.61482815	0.259999158	0.149817948	0.757830738	0.394173896	0.999330493	0.996754281	Bacteria.Proteobacteria	ZC3H18
236334	ENSG00000158545	rs11076661	0.813485699	0.757818577	0.49120066	0.40211008	0.110223825	-0.082335232	-0.184064593	0.125753698	0.46529177	0.265898775	0.265865319	0.14910716	0.469817111	0.247234205	0.976314705	0.980405449	Bacteria.Firmicutes.Bacilli.Lactobacillales.Streptococcaceae.Streptococcus	ZC3H18
236335	ENSG00000158545	rs11076661	0.819519839	0.867181128	0.174407512	0.213708678	0.085764059	-0.038891578	0.429934632	-0.217385114	0.374371742	0.231631601	0.313088701	0.173114375	0.409441769	0.237232028	0.999672451	0.998587032	Bacteria.Firmicutes.Clostridia.Clostridiales.Ruminococcaceae.Butyricicoccus	ZC3H18
236336	ENSG00000158545	rs11076661	0.412239254	0.482686205	0.406042941	0.522510674	-0.401875622	0.197049173	0.149215598	-0.066523372	0.486965048	0.279090625	0.178420785	0.103463967	0.315323594	0.189876274	0.750800618	0.981648008	Bacteria.Proteobacteria.Betaproteobacteria	ZC3H18
236337	ENSG00000158545	rs11076661	0.815754041	0.89868809	0.625148753	0.422879637	-0.080136301	0.026047595	0.061989691	-0.062129283	0.342526454	0.203787516	0.126276996	0.077033012	0.30796462	0.226934511	0.915791803	0.864653458	Bacteria.Proteobacteria.Betaproteobacteria.Burkholderiales.Alcaligenaceae.Parasutterella	ZC3H18
236338	ENSG00000158545	rs11076661	0.466549533	0.457717183	0.484451655	0.472144872	-0.435467356	0.24901931	-0.174809023	0.102804205	0.594565487	0.333329369	0.248596101	0.1421497	0.469970147	0.270427687	0.99991226	0.98621676	Bacteria.Actinobacteria.Coriobacteriia.Coriobacteriales.Coriobacteriaceae.Collinsella	ZC3H18
236339	ENSG00000158545	rs11076661	0.969475491	0.827608593	0.111058065	0.362477739	0.012839029	-0.044644727	-0.273434455	0.09445176	0.334229542	0.204184512	0.169262468	0.102988988	0.372368591	0.205399447	0.998043854	0.98144158	Bacteria.Firmicutes.Clostridia.Clostridiales.Ruminococcaceaencultured	ZC3H18
236340	ENSG00000158545	rs11076661	0.977037803	0.999903951	0.140355899	0.055261016	-0.009678253	2.40E-05	0.258952976	-0.195839417	0.334959228	0.198201278	0.173480467	0.100332837	0.312714814	0.244013548	0.967211373	0.997201293	Bacteria.Firmicutes.Clostridia.Clostridiales.Lachnospiraceae.Coprococcus_1	ZC3H18
236341	ENSG00000158545	rs11076661	0.765168324	0.834886113	0.575222272	0.642678385	0.180468277	-0.071016037	-0.115032758	0.052951936	0.601650301	0.339339066	0.204240927	0.113598247	0.582323936	0.365882735	0.9994853	0.999502343	Bacteria.Firmicutes.Clostridia.Clostridiales.Lachnospiraceae.Ruminococcus_gnavus_group	ZC3H18
236342	ENSG00000158545	rs11076661	0.891894168	0.896510647	0.454896401	0.611754942	-0.047197776	0.026722565	-0.114949543	0.047354545	0.3459201	0.204644742	0.152902973	0.092845786	0.339022965	0.219854269	0.995339941	0.95533137	Bacteria.Proteobacteria.Deltaproteobacteria.Desulfovibrionales.Desulfovibrionaceae.Bilophila	ZC3H18
236343	ENSG00000158545	rs11076661	0.781413583	0.754473358	0.875651305	0.820372449	-0.14306212	0.089505615	-0.045822398	0.038840998	0.513449046	0.284985817	0.291672592	0.170365384	0.422886364	0.227421018	0.999005033	0.94079292	Bacteria.Actinobacteria.Coriobacteriia.Coriobacteriales	ZC3H18
236344	ENSG00000158545	rs11076661	0.998592483	0.987546623	0.523870367	0.538114238	0.000668989	0.003451812	0.111477958	-0.061299519	0.377776518	0.220298582	0.173952085	0.099038324	0.331839655	0.234802073	0.99935717	0.960853802	Bacteria.Firmicutes.Erysipelotrichia.Erysipelotrichales.Erysipelotrichaceae.Erysipelotrichaceae_UCG_003	ZC3H18
236345	ENSG00000158545	rs11076661	0.199259104	0.219031269	0.171789484	0.189680335	2.231918981	-1.15904454	-0.442864405	0.231684854	1.720998101	0.933888838	0.320517537	0.174804511	0.954184916	0.642497406	0.999826541	0.999832315	Bacteria.Firmicutes.Clostridia.Clostridiales.Lachnospiraceae	ZC3H18
236346	ENSG00000158545	rs11076661	0.563736056	0.633619216	0.402945096	0.475761	0.384699758	-0.182316822	0.209773441	-0.10462611	0.662962109	0.380701733	0.249174267	0.145861718	0.6220282	0.479635674	0.798628734	0.919745892	Bacteria.Firmicutes.Clostridia.Clostridiales.Ruminococcaceae.Anaerotruncus	ZC3H18
236347	ENSG00000158545	rs11076661	0.45947931	0.458777694	0.023696832	0.008095268	-0.247189723	0.145582255	0.351009885	-0.241574849	0.332186036	0.195334081	0.151529292	0.088421437	0.183943002	0.118997348	0.807374828	0.572016662	Bacteria.Bacteroidetes.Bacteroidia.Bacteroidales.Rikenellaceae.Alistipes	ZC3H18
236348	ENSG00000158545	rs11076661	0.81626711	0.836773915	0.555655967	0.432366266	-0.080484	0.042187514	0.118965233	-0.096402862	0.344991229	0.203952572	0.200828234	0.122019841	0.285741422	0.181327466	0.999276643	0.988728768	Bacteria.Firmicutes.Clostridia.Clostridiales.Ruminococcaceae.Ruminiclostridium_5	ZC3H18
236349	ENSG00000158545	rs11076661	0.102707079	0.114769168	0.000847719	0.001421482	-0.567290837	0.328159618	-0.486897382	0.27701964	0.34273475	0.205284849	0.139143411	0.083115507	0.110793722	0.048460583	0.782930926	0.762826289	Bacteria.Firmicutes.Erysipelotrichia.Erysipelotrichales.Erysipelotrichaceae.Erysipelatoclostridium	ZC3H18
236350	ENSG00000158545	rs11076661	0.436125052	0.321243977	0.026949932	0.01206698	0.282314535	-0.218880002	-0.281806251	0.188084371	0.360282146	0.218982664	0.124499814	0.072828178	0.269824547	0.108462029	0.999492402	0.999741582	Bacteria.Proteobacteria.Gammaproteobacteria.Enterobacteriales.Enterobacteriaceae.Escherichia_Shigella	ZC3H18
236351	ENSG00000158545	rs11076661	0.873755991	0.731667745	0.852627638	0.917088854	-0.069444547	0.095086033	0.026176913	0.009495656	0.435341844	0.276103068	0.1403531	0.090861467	0.502726158	0.306273767	0.876624122	0.995062889	Bacteria.Bacteroidetes.Bacteroidia.Bacteroidales.Prevotellaceae.Prevotella_9	ZC3H18
236352	ENSG00000158545	rs11076661	0.830508475	0.81626333	0.407691115	0.901304845	0.092996323	0.062303969	0.134781703	-0.012567133	0.432717325	0.267057704	0.161732	0.100942075	0.487330532	0.345187927	0.828683058	0.99780419	Bacteria.Firmicutes.Clostridia.Clostridiales.Ruminococcaceae.Ruminococcus_2	ZC3H18
236353	ENSG00000158545	rs11076661	0.992266094	0.889404628	0.717226228	0.879429926	0.004758532	0.04273997	0.080631812	-0.020585581	0.489031587	0.306151686	0.221669062	0.135173536	0.576094417	0.428604375	0.890246619	0.907002455	Bacteria.Firmicutes.Clostridia.Clostridiales.Ruminococcaceae.Ruminiclostridium_9	ZC3H18
236354	ENSG00000158545	rs11076661	0.961330969	0.879561753	0.762088789	0.66212117	0.026580729	-0.048825365	0.072541701	-0.061868953	0.546134086	0.32096147	0.238613497	0.140933226	0.607740069	0.324934639	0.860035052	0.983651864	Bacteria.Firmicutes.Clostridia.Clostridiales.Lachnospiraceae.Lachnospiraceae_ND3007_group	ZC3H18
236355	ENSG00000158545	rs11076661	0.880846898	0.985655213	0.263498419	0.471654561	0.056972924	-0.004242095	0.137420687	-0.057428728	0.378591833	0.235034755	0.121835103	0.079319835	0.316541812	0.240247645	0.955858825	0.966245262	Bacteria.Firmicutes.Clostridia.Clostridiales.Lachnospiraceae.Tyzzerella	ZC3H18
236356	ENSG00000158545	rs11076661	0.320433453	0.485502043	0.145373224	0.27933342	0.545263761	-0.220856817	0.335479959	-0.144149021	0.54459959	0.314840085	0.227635578	0.132134683	0.414724475	0.313251966	0.948905015	0.966332496	Bacteria.Firmicutes.Clostridia.Clostridiales.Ruminococcaceae.Ruminococcaceae_NK4A214_group	ZC3H18
236357	ENSG00000158545	rs11076661	0.331963563	0.387097128	0.252349531	0.35591244	-0.417178824	0.211905774	0.180822803	-0.08413976	0.426797185	0.243361024	0.15656677	0.090491838	0.214903188	0.148348219	0.65181119	0.935568656	Bacteria.Proteobacteria.Betaproteobacteria.Burkholderiales.Alcaligenaceae	ZC3H18
236358	ENSG00000158545	rs11076661	0.781003502	0.863203402	0.484814774	0.581394903	0.13848858	-0.053266865	0.143851126	-0.068188049	0.496079065	0.307933659	0.204741622	0.123055397	0.554154639	0.393009841	0.981084248	0.998600531	Bacteria.Firmicutes.Clostridia.Clostridiales.Ruminococcaceae.Ruminiclostridium_6	ZC3H18
236359	ENSG00000158545	rs11076661	0.581691852	0.545327637	0.489313359	0.353695001	-0.224625001	0.140918346	0.115329238	-0.086975886	0.405688474	0.231786062	0.165857377	0.093109142	0.29796591	0.186360531	0.731659146	0.817875564	Bacteria.Firmicutes.Clostridia.Clostridiales.Lachnospiraceae.Roseburia	ZC3H18
236360	ENSG00000158545	rs11076661	0.918260883	0.922424293	0.65316384	0.839968199	0.052593238	0.02939975	-0.098898609	0.025063482	0.510493534	0.300736225	0.219066016	0.123621149	0.562690446	0.341792294	0.857560391	0.911831107	Bacteria.Firmicutes.Negativicutes.Selenomonadales.Veillonellaceae	ZC3H18
236361	ENSG00000158545	rs11076661	0.59762872	0.525023806	0.620783234	0.498934352	-0.236937029	0.16695251	-0.075909301	0.060934892	0.446697552	0.261243339	0.152698768	0.089613297	0.398933575	0.211502979	0.99714486	0.996602117	Bacteria.Firmicutes.Clostridia.Clostridiales.Clostridiaceae_1.Clostridium_sensu_stricto_1	ZC3H18
236362	ENSG00000158545	rs11076661	0.072606743	0.051967285	0.053679933	0.034893922	-1.156454786	0.727481017	0.29274401	-0.185205058	0.633697346	0.367458404	0.148972171	0.085952968	0.238660912	0.101248519	0.847884966	0.676023798	Bacteria.Firmicutes.Clostridia.Clostridiales.Ruminococcaceae.Faecalibacterium	ZC3H18
236363	ENSG00000158545	rs11076661	0.920332843	0.971600337	0.349207305	0.547680663	0.036251867	-0.007538726	-0.180173063	0.066570855	0.361060896	0.210940826	0.191077474	0.110143419	0.299358518	0.235522183	0.692117298	0.971870136	Bacteria.Firmicutes.Clostridia.Clostridiales.Lachnospiraceae.Dorea	ZC3H18
236364	ENSG00000158545	rs11076661	0.377950769	0.526203455	0.133266775	0.252556143	0.423326266	-0.180144047	-0.33600799	0.153971459	0.476855318	0.282691936	0.22100347	0.133376002	0.320222623	0.300397228	0.76634727	0.772044563	Bacteria.Firmicutes.Erysipelotrichia.Erysipelotrichales.Erysipelotrichaceae	ZC3H18
236365	ENSG00000158545	rs11076661	0.811172802	0.906772504	0.93051841	0.716600406	-0.114493616	0.031352627	0.014325327	-0.033782903	0.477281566	0.266676545	0.16365971	0.092659791	0.389034367	0.308109083	0.997974355	0.998439902	Bacteria.Verrucomicrobia.Verrucomicrobiae.Verrucomicrobiales.Verrucomicrobiaceae.Akkermansia	ZC3H18
236366	ENSG00000158545	rs11076661	0.272835436	0.251673519	0.106870362	0.09629257	0.60978355	-0.376448847	0.350269798	-0.216145751	0.551378703	0.325482012	0.214224288	0.128083154	0.386914807	0.19115076	0.984443038	0.892135646	Bacteria.Firmicutes.Clostridia.Clostridiales.Ruminococcaceae.Eubacterium_coprostanoligenes_group	ZC3H18
236367	ENSG00000158545	rs11076661	0.299850095	0.360989434	0.017719339	0.035408708	-0.361508978	0.18953661	-0.366414233	0.192141198	0.345910116	0.206024487	0.150580711	0.089432297	0.204428336	0.084134885	0.212804463	0.722650652	Bacteria.Firmicutes.Clostridia.Clostridiales.Peptostreptococcaceae.Intestinibacter	ZC3H18
236368	ENSG00000158545	rs11076661	0.134445941	0.134204814	0.086780748	0.082488903	-0.789488332	0.455186331	-0.339646277	0.197119205	0.520877032	0.30012703	0.195318696	0.111767233	0.210088372	0.117306982	0.997329664	0.92426646	Bacteria.Firmicutes.Negativicutes.Selenomonadales.Veillonellaceae.Megasphaera	ZC3H18
236369	ENSG00000158545	rs11076661	0.596962423	0.732292845	0.240475965	0.393680926	0.232759509	-0.088110454	0.214338352	-0.090898186	0.438023147	0.256469869	0.180932233	0.105859914	0.311859848	0.248388237	0.841265405	0.989115288	Bacteria.Firmicutes.Clostridia.Clostridiales.Ruminococcaceae.Ruminococcaceae_UCG_003	ZC3H18
236370	ENSG00000158545	rs11076661	0.868119569	0.901088397	0.425328817	0.479546524	0.066330489	-0.028631882	0.162754842	-0.084733531	0.397891085	0.229471891	0.202871649	0.119152995	0.334950995	0.216663308	0.929389125	0.99223971	Bacteria.Actinobacteria.Actinobacteria.Bifidobacteriales.Bifidobacteriaceae	ZC3H18
236371	ENSG00000158545	rs11076661	0.777006284	0.707982432	0.522165601	0.228063338	-0.102667774	0.078647188	0.088795423	-0.101861815	0.360995041	0.209048643	0.137988866	0.083709815	0.314794895	0.15982029	0.988854017	0.97562022	Bacteria.Bacteroidetes.Bacteroidia.Bacteroidales.Porphyromonadaceae	ZC3H18
236372	ENSG00000158545	rs11076661	0.314102222	0.214111365	0.334792968	0.218300257	-0.785987246	0.542708062	0.291211092	-0.203597027	0.774747648	0.432569581	0.299686755	0.163783103	0.510906882	0.266472812	0.879582369	0.856433681	Bacteria.Firmicutes.Negativicutes.Selenomonadales	ZC3H18
236373	ENSG00000158545	rs11076661	0.519339071	0.518728574	0.002090903	0.001394601	0.216054782	-0.127446564	0.459024044	-0.286809055	0.333475231	0.196422563	0.143194644	0.085892207	0.220984095	0.140997852	0.812979981	0.624940208	Bacteria.Firmicutes.Clostridia.Clostridiales.Ruminococcaceae.Ruminococcaceae_UCG_002	ZC3H18
236374	ENSG00000158545	rs11076661	0.742241089	0.847845026	0.960119208	0.808110948	-0.151910665	0.049920883	-0.008211743	-0.022582248	0.4599275	0.259146802	0.163589787	0.092605125	0.384714913	0.293878433	0.964743031	0.99789802	Bacteria.Verrucomicrobia	ZC3H18
236375	ENSG00000158545	rs11076661	0.080054508	0.046744824	0.00121612	0.000171405	-0.622462157	0.410952208	-0.546061601	0.374995782	0.350059656	0.202717302	0.161382843	0.09402687	0.102661609	0.029831063	0.480318004	0.145886647	Bacteria.Proteobacteria.Gammaproteobacteria.Pseudomonadales.Pseudomonadaceae.Pseudomonas	ZC3H18
236376	ENSG00000158545	rs11076661	0.769353378	0.773078365	0.907240876	0.915685294	-0.137902623	0.077284368	-0.025544468	0.012977997	0.468341763	0.266907444	0.218376213	0.122108131	0.359643269	0.25668083	0.992687066	0.998719086	Bacteria.Firmicutes.Bacilli.Bacillales.Family_XI.Gemella	ZC3H18
236377	ENSG00000158545	rs11076661	0.710647121	0.67663319	0.764316812	0.691937374	-0.194468574	0.121255595	-0.086960779	0.066849043	0.521901906	0.289426692	0.288832369	0.167964133	0.400041813	0.215800646	0.999739884	0.903362498	Bacteria.Actinobacteria.Coriobacteriia.Coriobacteriales.Coriobacteriaceae	ZC3H18
236378	ENSG00000158545	rs11076661	0.505791895	0.434577594	0.001656924	0.001122654	0.221236727	-0.156245966	-0.545913427	0.332072982	0.330640872	0.198722783	0.166299352	0.097397741	0.275930178	0.117355407	0.901578157	0.505967057	Bacteria.Firmicutes.Negativicutes.Selenomonadales.Veillonellaceae.Veillonella	ZC3H18
236379	ENSG00000158545	rs11076661	0.763621915	0.663764264	0.726090003	0.782674633	-0.103609371	0.089374779	0.041457228	0.019816027	0.343085861	0.204651692	0.117826925	0.07154325	0.275542195	0.165777888	0.795525932	0.993577312	Bacteria.Proteobacteria.Betaproteobacteria.Burkholderiales.Alcaligenaceae.Sutterella	ZC3H18
236380	ENSG00000158545	rs11076661	0.352932797	0.420874464	0.288498823	0.392142412	-0.431558471	0.232314608	-0.171820863	0.090099085	0.461254774	0.286794966	0.160554113	0.104586779	0.32205679	0.20769166	0.822201659	0.965052679	Bacteria.Firmicutes.Erysipelotrichia.Erysipelotrichales.Erysipelotrichaceae.Clostridium_innocuum_group	ZC3H18
236381	ENSG00000158545	rs11076661	0.697482965	0.406526153	0.640633848	0.257970333	-0.217886484	0.264605271	-0.082216503	0.117994515	0.558044145	0.316722724	0.175299046	0.103394374	0.476515428	0.231570768	0.994527911	0.925873833	Bacteria.Proteobacteria.Gammaproteobacteria.Enterobacteriales.Enterobacteriaceae.Citrobacter	ZC3H18
236382	ENSG00000158545	rs11076661	0.334646251	0.344425511	0.139371824	0.137684961	0.519508566	-0.292849374	-0.374562148	0.211638491	0.534465364	0.307487665	0.25029744	0.140811685	0.351655455	0.192407288	0.933709887	0.933837527	Bacteria.Firmicutes.Bacilli	ZC3H18
236383	ENSG00000158545	rs11076661	0.224883201	0.24982884	0.186398936	0.22061603	-0.656206862	0.356230417	0.286097234	-0.156739525	0.535547355	0.306791976	0.214238754	0.126731171	0.26423162	0.168669248	0.99759175	0.986746924	Bacteria.Firmicutes.Clostridia.Clostridiales.Lachnospiraceae.Lachnospiraceae_UCG_008	ZC3H18
236384	ENSG00000158545	rs11076661	0.035762133	0.050240947	0.016008509	0.026652997	-1.134155627	0.581005669	-0.489953806	0.256159777	0.528942481	0.291233995	0.198094336	0.11294035	0.092514957	0.051421449	0.568453517	0.996502544	Bacteria.Firmicutes.Clostridia.Clostridiales.Family_XI	ZC3H18
236385	ENSG00000158545	rs11076661	0.789401561	0.83025716	0.935027877	0.997701601	-0.133546984	0.062798071	-0.014656861	0.000311625	0.497954661	0.291763638	0.179098393	0.107764652	0.491624438	0.368526217	0.783522987	0.998960108	Bacteria.Firmicutes.Clostridia.Clostridiales.Ruminococcaceae.Ruminococcus_1	ZC3H18
236386	ENSG00000158545	rs11076661	0.320551451	0.35300635	0.068251744	0.066370794	-0.366432287	0.198353371	-0.488305517	0.271611087	0.366075881	0.212035027	0.263354453	0.145457057	0.171600223	0.101447339	0.88760533	0.997132292	Bacteria.Firmicutes.Bacilli.Bacillales	ZC3H18
236387	ENSG00000158545	rs11076661	0.906510966	0.946325256	0.870766563	0.98191856	0.245404269	0.076476999	-0.056052458	-0.004254364	2.081472209	1.131605485	0.343188493	0.186996449	0.999435429	0.999772384	0.999968393	0.999515331	Bacteria.Firmicutes	ZC3H18
236388	ENSG00000158545	rs11076661	0.177264016	0.13807843	0.183965475	0.14155792	-2.252511194	1.316615033	0.391794511	-0.231164465	1.651369136	0.876888215	0.291746133	0.155341127	0.908239061	0.436865879	0.997187614	0.921529413	Bacteria.Bacteroidetes.Bacteroidia.Bacteroidales	ZC3H18
236389	ENSG00000158545	rs11076661	0.068055345	0.057545511	0.029701989	0.023943369	-0.957930624	0.572813435	-0.399882114	0.244801184	0.516256753	0.296274051	0.179887086	0.105872877	0.206720383	0.080202787	0.997594253	0.968019235	Bacteria.Firmicutes.Erysipelotrichia.Erysipelotrichales.Erysipelotrichaceae.Faecalitalea	ZC3H18
236390	ENSG00000158545	rs11076661	0.89384493	0.922538062	0.462257093	0.509001921	0.053436397	-0.022458304	0.146216401	-0.077717231	0.398886115	0.230069216	0.197719444	0.117033787	0.354000051	0.202595596	0.882402079	0.98064907	Bacteria.Actinobacteria.Actinobacteria.Bifidobacteriales.Bifidobacteriaceae.Bifidobacterium	ZC3H18
236391	ENSG00000158545	rs11076661	0.373982603	0.519689196	0.131001094	0.24696124	0.427422104	-0.183204496	-0.338046687	0.155728419	0.477459178	0.283009545	0.221022563	0.133297228	0.319953276	0.303034593	0.778495902	0.772922588	Bacteria.Firmicutes.Erysipelotrichia.Erysipelotrichales	ZC3H18
236392	ENSG00000158545	rs11076661	0.776747239	0.790878185	0.349791885	0.187552923	-0.096043836	0.053044568	-0.149060895	0.1207991	0.337301551	0.199217431	0.158275529	0.090698558	0.281857176	0.197065687	0.860455519	0.777565537	Bacteria.Fusobacteria.Fusobacteriia.Fusobacteriales	ZC3H18
236393	ENSG00000158545	rs11076661	0.972552035	0.990217886	0.790393196	0.70259508	-0.017485048	-0.003495172	0.059541942	-0.048438161	0.506219385	0.283984363	0.223089354	0.126303054	0.456907345	0.276913456	0.855631344	0.983121182	Bacteria.Firmicutes.Clostridia.Clostridiales.Lachnospiraceae.Eubacterium_eligens_group	ZC3H18
236394	ENSG00000158545	rs11076661	0.037218842	0.022092915	0.010941399	0.00575716	-1.050986088	0.68402626	-0.532189705	0.351034827	0.494112823	0.291699351	0.203145628	0.122920077	0.150456713	0.047454025	0.998891856	0.999590371	Bacteria.Firmicutes.Bacilli.Bacillales.Staphylococcaceae.Staphylococcus	ZC3H18
236395	ENSG00000158545	rs11076661	0.988633429	0.990794241	0.304879903	0.466152258	-0.004974734	0.002387783	-0.195159384	0.084999622	0.347852513	0.206155597	0.188707506	0.115950451	0.34070481	0.253224361	0.999670759	0.996530704	Bacteria.Firmicutes.Clostridia.Clostridiales.Ruminococcaceae.Flavonifractor	ZC3H18
236396	ENSG00000158545	rs11076661	0.039478907	0.024427325	0.012468915	0.007111172	-1.046131388	0.681914176	-0.500098196	0.329937868	0.497804699	0.295966621	0.194585874	0.118702636	0.148310591	0.047684391	0.997947728	0.9977362	Bacteria.Actinobacteria.Actinobacteria.Micrococcales	ZC3H18
236397	ENSG00000158545	rs11076661	0.86012332	0.906703989	0.046650836	0.079460794	0.060647156	-0.023963246	-0.334331053	0.170765249	0.342799103	0.203674179	0.164848321	0.09584117	0.274951066	0.240310924	0.893190239	0.977438377	Bacteria.Proteobacteria.Gammaproteobacteria.Pasteurellales.Pasteurellaceae	ZC3H18
236398	ENSG00000158545	rs11076661	0.832614954	0.816606428	0.831234619	0.870483434	-0.076938281	0.049764237	-0.070516258	0.02947198	0.3625742	0.213714292	0.329550272	0.180047994	0.286408102	0.199562366	0.822239037	0.917221068	Bacteria.Actinobacteria.Actinobacteria	ZC3H18
236399	ENSG00000158545	rs11076661	0.766338995	0.717151264	0.958876207	0.879367035	-0.119518078	0.086338953	0.017914923	-0.028997523	0.400510785	0.237293061	0.346094457	0.190309816	0.349585737	0.205289789	0.898101162	0.975319272	Bacteria.Actinobacteria	ZC3H18
236400	ENSG00000158545	rs11076661	0.696441451	0.619328501	0.796868561	0.688189501	-0.217397347	0.165871472	-0.065987344	0.061424012	0.554779283	0.332278923	0.25530967	0.152374947	0.554558441	0.310658611	0.99792254	0.986607256	Bacteria.Firmicutes.Clostridia.Clostridiales.Family_XIII.Family_XIII_AD3011_group	ZC3H18
236401	ENSG00000158545	rs11076661	0.93509946	0.920261525	0.80549924	0.995998026	-0.030521239	0.021753765	-0.043477227	-0.000520839	0.373364232	0.216468431	0.175847966	0.103442114	0.324156941	0.207928768	0.997604342	0.998668772	Bacteria.Proteobacteria.Deltaproteobacteria	ZC3H18
236402	ENSG00000158545	rs11076661	0.441601715	0.258760632	0.073453485	0.021492809	0.289057786	-0.259903001	-0.226502087	0.174431135	0.373348587	0.228125804	0.124491499	0.074033317	0.312930682	0.120635014	0.997282517	0.999171204	Bacteria.Proteobacteria.Gammaproteobacteria.Enterobacteriales.Enterobacteriaceae	ZC3H18
236403	ENSG00000158545	rs11076661	0.642387714	0.651718913	0.41112041	0.414832192	0.259811906	-0.143356859	0.162527853	-0.093180315	0.556888912	0.316131353	0.196466913	0.113541343	0.50321687	0.269316792	0.999985325	0.999758873	Bacteria.Firmicutes.Clostridia.Clostridiales.Ruminococcaceae.Ruminococcaceae_UCG_014	ZC3H18
236404	ENSG00000158545	rs11076661	0.466705714	0.530449511	0.035631005	0.083168866	-0.245604073	0.124434356	0.305751937	-0.145439703	0.335453624	0.197296326	0.142490496	0.082651638	0.213334438	0.118026256	0.56523496	0.847381836	Bacteria.Firmicutes.Clostridia.Clostridiales.Lachnospiraceae.Lachnospiraceae_NK4A136_group	ZC3H18
236405	ENSG00000158545	rs11076661	0.331023964	0.334451569	0.116048521	0.10661004	0.495532838	-0.278906838	-0.394218631	0.226323615	0.505966352	0.286820259	0.247494631	0.138314185	0.309733662	0.152641262	0.967792983	0.950973549	Bacteria.Firmicutes.Bacilli.Lactobacillales	ZC3H18
236406	ENSG00000158545	rs11076661	0.061319416	0.183008361	0.020506754	0.083390007	-0.910261258	0.424620351	0.316726347	-0.151380016	0.478042478	0.315490215	0.133355711	0.086090601	0.3754764	0.257239273	0.998803525	0.997226571	Bacteria.Firmicutes.Clostridia.Clostridiales.Lachnospiraceae.Eubacterium_rectale_group	ZC3H18
236407	ENSG00000158545	rs11076661	0.722275483	0.715467159	0.830002817	0.813237209	-0.184035059	0.116015731	-0.038500763	0.026205512	0.515557194	0.316882082	0.178605009	0.110472251	0.490740102	0.363595474	0.998896274	0.997147204	Bacteria.Proteobacteria.Deltaproteobacteria.Desulfovibrionales.Desulfovibrionaceae.Desulfovibrio	ZC3H18
236408	ENSG00000158545	rs11076661	0.753820408	0.763427907	0.320686885	0.173508865	-0.106529574	0.060317779	-0.157714486	0.124485101	0.338259787	0.199563734	0.157605527	0.090461273	0.281036656	0.188036252	0.864344273	0.771466311	Bacteria.Fusobacteria.Fusobacteriia.Fusobacteriales.Fusobacteriaceae.Fusobacterium	ZC3H18
236409	ENSG00000158545	rs11076661	0.126952037	0.113736186	0.008840927	0.00702399	0.662895767	-0.411338032	0.505297864	-0.30345199	0.428772298	0.256570929	0.187179726	0.108997687	0.159886463	0.081032098	0.425236487	0.648735722	Bacteria.Bacteroidetes.Bacteroidia.Bacteroidales.Porphyromonadaceae.Odoribacter	ZC3H18
236410	ENSG00000158545	rs11076661	0.046690152	0.020809757	0.043454391	0.018813351	-2.252688011	1.460504115	0.479848241	-0.313490318	1.11093609	0.616468476	0.232990705	0.130103488	0.668568326	0.24431364	0.999135888	0.812906243	Bacteria.Firmicutes.Clostridia.Clostridiales.Ruminococcaceae	ZC3H18
236411	ENSG00000158545	rs11076661	0.145630138	0.107213331	0.000340063	5.34E-05	-0.465647208	0.304018235	-0.662625111	0.430837567	0.316163885	0.186122427	0.17516772	0.099596807	0.095772849	0.033042049	0.499267188	0.187205948	Bacteria.Proteobacteria.Gammaproteobacteria.Pseudomonadales	ZC3H18
236412	ENSG00000158545	rs11076661	0.914396474	0.952239671	0.191510782	0.082526209	-0.036380375	-0.012116842	0.183221941	-0.148957833	0.33712434	0.201523772	0.138819032	0.084470089	0.284966831	0.242431496	0.998277807	0.999325446	Bacteria.Bacteroidetes.Bacteroidia.Bacteroidales.Porphyromonadaceae.Parabacteroides	ZC3H18
236413	ENSG00000158545	rs11076661	0.914443891	0.946964074	0.640355182	0.620270672	-0.039330528	0.01485114	0.070542521	-0.044808445	0.364665179	0.222398453	0.150282602	0.090004085	0.397002057	0.248233104	0.904181773	0.9860779	Bacteria.Firmicutes.Negativicutes.Selenomonadales.Acidaminococcaceae	ZC3H18
236414	ENSG00000158545	rs11076661	0.298017464	0.324922543	0.00021111	0.000440651	-0.330498098	0.185064928	0.607608712	-0.347834005	0.315030266	0.186575435	0.154752961	0.093918351	0.166366496	0.11150518	0.646517628	0.461566326	Bacteria.Firmicutes.Clostridia.Clostridiales.Lachnospiraceae.Fusicatenibacter	ZC3H18
236415	ENSG00000158545	rs11076661	0.309126623	0.307820302	0.217261715	0.201483708	-0.473460231	0.268181449	-0.262696345	0.158185929	0.461877664	0.260909591	0.210843339	0.122586847	0.210777946	0.117314835	0.945687051	0.834455386	Bacteria.Firmicutes.Bacilli.Lactobacillales.Carnobacteriaceae.Granulicatella	ZC3H18
236416	ENSG00000158545	rs11076661	0.59323162	0.709888823	0.002930308	0.002680086	0.181536345	-0.073922592	0.392072706	-0.233902774	0.338176175	0.197844941	0.126814408	0.074919247	0.242751399	0.1736649	0.252954253	0.562331643	Bacteria.Firmicutes.Negativicutes.Selenomonadales.Veillonellaceae.Dialister	ZC3H18
236417	ENSG00000158545	rs11076661	0.947964345	0.788867909	0.93702112	0.802816521	-0.034057327	0.078441077	0.014160456	0.025228575	0.519833086	0.291724539	0.178521226	0.100621939	0.464890919	0.353228569	0.794528999	0.932319533	Bacteria.Firmicutes.Clostridia.Clostridiales.Lachnospiraceae.Lachnospiraceae_UCG_010	ZC3H18
236418	ENSG00000158545	rs11076661	0.351184847	0.327797785	0.105473953	0.079198231	0.461546521	-0.273980689	-0.248277577	0.157125156	0.491507024	0.277875824	0.151228304	0.088106823	0.267856159	0.128710015	0.5491132	0.892087739	Bacteria.Firmicutes.Clostridia.Clostridiales.Lachnospiraceae.Lachnoclostridium	ZC3H18
236419	ENSG00000158545	rs11076661	0.435898308	0.550707532	0.113295891	0.190316965	0.342823644	-0.154475357	0.310783553	-0.147494064	0.437285081	0.257533584	0.19360943	0.111445351	0.332336038	0.221775687	0.419576628	0.856055195	Bacteria.Firmicutes.Clostridia.Clostridiales.Christensenellaceae	ZC3H18
236420	ENSG00000158545	rs11076661	0.17784806	0.138541716	0.184576135	0.142037982	-2.250115405	1.315405589	0.391330136	-0.230928064	1.651868291	0.877130307	0.291811735	0.155372515	0.907004165	0.435228492	0.997675757	0.924386311	Bacteria.Bacteroidetes	ZC3H18
236421	ENSG00000158545	rs11076661	0.938516264	0.926606159	0.806878716	0.992247333	-0.028899639	0.020010014	-0.043060384	-0.001001971	0.373217026	0.216386141	0.175432004	0.102722823	0.325261194	0.196791534	0.998525812	0.998572885	Bacteria.Proteobacteria.Deltaproteobacteria.Desulfovibrionales.Desulfovibrionaceae	ZC3H18
236422	ENSG00000158545	rs11076661	0.457813527	0.456023503	0.023785132	0.008133885	-0.248141066	0.146505513	0.350596485	-0.241129736	0.332225252	0.195367956	0.151450196	0.088315148	0.18250197	0.116249146	0.808526834	0.590540259	Bacteria.Bacteroidetes.Bacteroidia.Bacteroidales.Rikenellaceae	ZC3H18
236423	ENSG00000158545	rs11076661	0.449303021	0.430221053	0.388576189	0.336479384	-0.351015222	0.207128263	-0.19090534	0.122563603	0.461146854	0.260944358	0.219931627	0.126574899	0.268667981	0.147271712	0.991744893	0.873574135	Bacteria.Firmicutes.Bacilli.Lactobacillales.Carnobacteriaceae	ZC3H18
236424	ENSG00000158545	rs11076661	0.45372018	0.343944546	0.030430141	0.010469457	-0.250359833	0.189134767	0.327524786	-0.237802205	0.332151625	0.198389576	0.148014471	0.090200522	0.204287152	0.107221656	0.999694213	0.63312373	Bacteria.Firmicutes.Clostridia.Clostridiales.Lachnospiraceaencultured	ZC3H18
236425	ENSG00000158545	rs11076661	0.468563236	0.465368863	0.492873236	0.487652494	-0.440188696	0.251317312	-0.146875712	0.08499805	0.603747573	0.34222517	0.21297339	0.121769707	0.399110409	0.29040959	0.999878354	0.976750668	Bacteria.Bacteroidetes.Bacteroidia.Bacteroidales.Porphyromonadaceae.Barnesiella	ZC3H18
236426	ENSG00000158545	rs11076661	0.262045166	0.255221093	0.241668563	0.232160943	-0.788557197	0.426336739	-0.25265506	0.14498425	0.69697676	0.371408956	0.213824098	0.120211801	0.274063804	0.140754719	0.999858829	0.929555963	Bacteria.Proteobacteria.Betaproteobacteria.Neisseriales.Neisseriaceae.Eikenella	ZC3H18
236427	ENSG00000158545	rs11076661	0.986189257	0.946047742	0.799120707	0.696416405	-0.009080001	-0.020514642	0.067526406	-0.061209163	0.522536253	0.301984758	0.264260261	0.156186929	0.559233793	0.35180117	0.998820086	0.961415255	Bacteria.Firmicutes.Clostridia.Clostridiales.Family_XIII	ZC3H18
236428	ENSG00000158545	rs11076661	0.14063589	0.071341464	0.048334009	0.019392834	0.780922555	-0.596698155	-0.331738598	0.234549197	0.523539203	0.325482347	0.164854172	0.09783321	0.306465327	0.083961551	0.996566686	0.842789743	Bacteria.Proteobacteria.Gammaproteobacteria	ZC3H18
236429	ENSG00000158545	rs11076661	0.782727764	0.927020691	0.529762284	0.678262586	0.139435202	-0.025855229	-0.157860176	0.055699483	0.50353943	0.2811884	0.249875382	0.133664462	0.467033131	0.331632962	0.554234154	0.968472113	Bacteria.Firmicutes.Clostridia.Clostridiales.Lachnospiraceae.Anaerostipes	ZC3H18
236430	ENSG00000158545	rs11076661	0.919978579	0.961150943	0.063313233	0.103216975	0.034523872	-0.009940865	-0.315391864	0.159711397	0.342322949	0.203300182	0.166935612	0.096637313	0.302729981	0.252513453	0.914489909	0.989428248	Bacteria.Proteobacteria.Gammaproteobacteria.Pasteurellales.Pasteurellaceae.Haemophilus	ZC3H18
236431	ENSG00000158545	rs11076661	0.827223304	0.996450601	0.999337874	0.751539589	-0.151026796	0.001690664	0.000201374	-0.04310094	0.68916182	0.37859155	0.241731373	0.13555744	0.590383003	0.442825166	0.974710682	0.997513341	Bacteria.Firmicutes.Clostridia.Clostridiales.Lachnospiraceae.Eubacterium_xylanophilum_group	ZC3H18
236432	ENSG00000158545	rs11076661	0.373088472	0.449984948	0.362962198	0.510082075	-0.424752489	0.203946946	0.161266705	-0.066963357	0.473584652	0.268340843	0.176021882	0.101098078	0.265684116	0.173216111	0.667834772	0.994680072	Bacteria.Proteobacteria.Betaproteobacteria.Burkholderiales	ZC3H18
236433	ENSG00000158545	rs11076661	0.875700453	0.942470134	0.604876774	0.507299537	-0.054620404	0.015242416	0.075665761	-0.059617962	0.347813023	0.210399465	0.145529913	0.089417412	0.284983219	0.239620751	0.968802863	0.997181136	Bacteria.Bacteroidetes.Bacteroidia.Bacteroidales.Prevotellaceae	ZC3H18
236434	ENSG00000158545	rs11076661	0.109088177	0.110985575	0.108510145	0.110408635	-1.531948107	0.878204614	0.283500126	-0.162879085	0.942971029	0.54351715	0.17421421	0.100639018	0.710793661	0.340478551	0.999973618	0.989705988	Bacteria.Bacteroidetes.Bacteroidia.Bacteroidales.Bacteroidaceae.Bacteroides	ZC3H18
236435	ENSG00000158545	rs11076661	0.606997565	0.55700302	0.629830365	0.5372762	-0.229195715	0.151855638	-0.073359902	0.054627214	0.443425601	0.257229861	0.151489231	0.088076024	0.384971894	0.193669526	0.991770327	0.99999132	Bacteria.Firmicutes.Clostridia.Clostridiales.Clostridiaceae_1	ZC3H18
236436	ENSG00000158545	rs11076661	0.299599573	0.320105589	0.155549274	0.166725686	0.652130532	-0.362047753	0.385138724	-0.214770465	0.623665475	0.361359965	0.268038823	0.153575522	0.419021293	0.238299273	0.988156381	0.82520416	Bacteria.Firmicutes.Clostridia.Clostridiales.Ruminococcaceae.Ruminococcaceae_UCG_013	ZC3H18
236437	ENSG00000158545	rs11076661	0.1013908	0.08485536	0.003255271	0.003134621	-0.603838089	0.379505195	-0.300914074	0.190669281	0.363387727	0.216872827	0.098476283	0.062134384	0.151470068	0.062018131	0.781376813	0.998607976	Bacteria.Firmicutes.Clostridia.Clostridiales.Lachnospiraceae.Tyzzerella_4	ZC3H18
236438	ENSG00000158545	rs11076661	0.579594205	0.644197249	0.052403853	0.103139092	-0.187133061	0.092839054	-0.33804308	0.166419008	0.336102651	0.200083721	0.171075702	0.100672693	0.287670877	0.149536756	0.361903704	0.741823966	Bacteria.Firmicutes.Clostridia.Clostridiales.Peptostreptococcaceae	ZC3H18
236439	ENSG00000158545	rs11076661	0.433170248	0.546342034	0.112619108	0.187855933	0.345382146	-0.156370292	0.311920363	-0.148522299	0.437928155	0.257854183	0.193945637	0.11159135	0.333656696	0.224312461	0.419876604	0.850032837	Bacteria.Firmicutes.Clostridia.Clostridiales.Christensenellaceae.Christensenellaceae_R_7_group	ZC3H18
236440	ENSG00000158545	rs11076661	0.570770938	0.540617736	0.253569016	0.2082434	0.26825012	-0.165696043	-0.291771419	0.18152418	0.47077137	0.269368316	0.253289119	0.142815169	0.407181015	0.19416983	0.981698993	0.960931845	Bacteria.Firmicutes.Bacilli.Lactobacillales.Streptococcaceae	ZC3H18
236441	ENSG00000158623	rs10263009	8.23E-09	1.49E-08	0.076067127	0.199437432	-1.982284204	1.203164543	0.237187181	-0.100941284	0.299629704	0.186007123	0.131571387	0.077865546	4.37E-07	2.31E-07	0.510529243	0.970562572	Bacteria.Firmicutes.Negativicutes.Selenomonadales.Acidaminococcaceae.Phascolarctobacterium	COPG2
236442	ENSG00000158623	rs10263009	0.01559433	0.004820268	0.301324593	0.35358887	-1.391465657	0.875887331	-0.256319241	0.125665993	0.560262848	0.300067695	0.246014812	0.134497692	0.048111147	0.009469906	0.890411299	0.907452992	Bacteria.Firmicutes.Clostridia.Clostridiales.Lachnospiraceae.Blautia	COPG2
236443	ENSG00000158623	rs10263009	1.76E-07	5.13E-08	0.483699199	0.40634243	-1.978451772	1.185263994	-0.124563019	0.093922221	0.338276952	0.192422657	0.176835353	0.112377188	6.95E-06	5.95E-07	0.999672451	0.998587032	Bacteria.Firmicutes.Clostridia.Clostridiales.Ruminococcaceae.Butyricicoccus	COPG2
236444	ENSG00000158623	rs10263009	0.000170328	0.000127147	0.605807249	0.541022397	-1.738652339	1.019992274	0.078209035	-0.054844459	0.435748149	0.250242335	0.150810725	0.089248845	0.003221268	0.000676345	0.996596763	0.999791394	Bacteria.Firmicutes.Clostridia.Clostridiales.Ruminococcaceae.Ruminococcaceae_UCG_005	COPG2
236445	ENSG00000158623	rs10263009	7.01E-08	4.32E-08	0.926761692	0.694153609	-1.875365464	1.109679209	0.01262983	-0.031342774	0.308382021	0.178892961	0.136868507	0.079353571	1.55E-06	3.00E-07	0.999160666	0.997201293	Bacteria.Firmicutes.Clostridia.Clostridiales.Lachnospiraceae.Coprococcus_1	COPG2
236446	ENSG00000158623	rs10263009	6.56E-05	9.93E-05	0.68248913	0.611898317	-1.778146543	1.035509374	0.050440823	-0.038994086	0.416678052	0.249638776	0.122753556	0.076484696	0.00185686	0.000714844	0.84897167	0.958541507	Bacteria.Bacteroidetes.Bacteroidia.Bacteroidales.Prevotellaceae.Prevotella_9	COPG2
236447	ENSG00000158623	rs10263009	3.42E-08	2.48E-08	0.606691415	0.637385168	-1.900226399	1.127311971	0.068301013	-0.035301074	0.303476814	0.177762785	0.132029501	0.074540658	9.89E-07	2.13E-07	0.911091903	0.887301988	Bacteria.Proteobacteria.Betaproteobacteria.Burkholderiales.Alcaligenaceae.Parasutterella	COPG2
236448	ENSG00000158623	rs10263009	1.02E-05	9.52E-06	0.483465786	0.215512932	-1.758790981	1.004632955	0.10023677	-0.102561015	0.367470056	0.20909926	0.142224481	0.082000274	0.000162777	2.86E-05	0.561914076	0.878747017	Bacteria.Firmicutes.Clostridia.Clostridiales.Peptostreptococcaceae.Intestinibacter	COPG2
236449	ENSG00000158623	rs10263009	1.96E-08	5.10E-08	0.598996189	0.692940739	-1.859978242	1.053821746	-0.070555863	-0.031117052	0.290583859	0.171038327	0.133518177	0.078453927	5.46E-07	2.86E-07	0.569589892	0.993550366	Bacteria.Firmicutes.Clostridia.Clostridiales.Lachnospiraceae.Lachnospira	COPG2
236450	ENSG00000158623	rs10263009	0.001712265	0.002616863	0.732236318	0.35886642	-1.762977957	0.937010793	0.073875367	-0.110463526	0.538825757	0.299349624	0.214987457	0.119539895	0.020750943	0.00772103	0.857561704	0.94890721	Bacteria.Firmicutes.Clostridia.Clostridiales.Lachnospiraceae.Lachnospiraceae_ND3007_group	COPG2
236451	ENSG00000158623	rs10263009	2.66E-05	1.42E-05	0.663504877	0.750654129	-1.79351306	1.082388596	-0.093579376	0.038252752	0.39659923	0.230517821	0.214103191	0.119867155	0.000588541	8.99E-05	0.976314705	0.989769364	Bacteria.Firmicutes.Bacilli.Lactobacillales.Streptococcaceae.Streptococcus	COPG2
236452	ENSG00000158623	rs10263009	0.964452055	0.934009018	0.423382235	0.438120833	0.112356378	0.108791272	-0.328349258	0.16596508	2.511342245	1.30879511	0.407558197	0.212728544	0.998926779	0.891102973	0.997650199	0.999159905	Bacteria.Firmicutes.Clostridia.Clostridiales	COPG2
236453	ENSG00000158623	rs10263009	2.23E-05	1.10E-05	0.556150262	0.507199811	-2.098877827	1.257397773	-0.117348869	0.076484856	0.459196292	0.263907082	0.198348274	0.114688029	0.001369367	0.000230574	0.948905015	0.966332496	Bacteria.Firmicutes.Clostridia.Clostridiales.Ruminococcaceae.Ruminococcaceae_NK4A214_group	COPG2
236454	ENSG00000158623	rs10263009	0.675378717	0.600524227	0.477816921	0.468483993	-0.712083952	0.477066267	-0.216696415	0.119213091	1.692710261	0.906585637	0.303519632	0.163479298	0.954184916	0.750806388	0.999826541	0.999832315	Bacteria.Firmicutes.Clostridia.Clostridiales.Lachnospiraceae	COPG2
236455	ENSG00000158623	rs10263009	2.69E-05	6.72E-06	0.610203931	0.392160522	-2.044709658	1.268277998	-0.115193394	0.115981548	0.452435219	0.258895541	0.224872025	0.134636252	0.000962769	9.04E-05	0.998820086	0.961415255	Bacteria.Firmicutes.Clostridia.Clostridiales.Family_XIII	COPG2
236456	ENSG00000158623	rs10263009	1.65E-06	6.75E-07	0.323104197	0.519428623	-2.244733145	1.285822654	0.143356583	-0.05218274	0.425791762	0.233597537	0.143980455	0.080560097	3.81E-05	5.81E-06	0.671137052	0.935568656	Bacteria.Proteobacteria.Betaproteobacteria.Burkholderiales.Alcaligenaceae	COPG2
236457	ENSG00000158623	rs10263009	7.99E-06	1.40E-05	0.513778028	0.508857795	-2.104808846	1.257771758	-0.114187035	0.069976172	0.43380166	0.267604298	0.173915627	0.105340628	0.000488477	0.000236585	0.981084248	0.998600531	Bacteria.Firmicutes.Clostridia.Clostridiales.Ruminococcaceae.Ruminiclostridium_6	COPG2
236458	ENSG00000158623	rs10263009	7.89E-06	5.50E-06	0.304924732	0.530912272	-2.331326227	1.308978224	0.164129515	-0.056688934	0.480161698	0.264310365	0.158718302	0.089984452	0.000221835	5.32E-05	0.707449515	0.986016011	Bacteria.Proteobacteria.Betaproteobacteria	COPG2
236459	ENSG00000158623	rs10263009	9.01E-07	2.40E-07	0.594670301	0.452839207	-1.985009007	1.183529643	0.096566284	-0.077078682	0.36560824	0.205125765	0.180593387	0.102059934	1.66E-05	1.61E-06	0.997117901	0.950206352	Bacteria.Firmicutes.Clostridia.Clostridiales.Lachnospiraceae.Eubacterium_hallii_group	COPG2
236460	ENSG00000158623	rs10263009	7.95E-07	2.17E-07	0.360132262	0.307213677	-2.104799825	1.251143327	-0.161085958	0.102461021	0.385350613	0.215892787	0.174784657	0.099556809	3.10E-05	3.01E-06	0.979221309	0.998719086	Bacteria.Firmicutes.Bacilli.Bacillales.Family_XI.Gemella	COPG2
236461	ENSG00000158623	rs10263009	9.89E-06	1.80E-06	0.166631079	0.11951689	-2.43719863	1.451311622	-0.305409917	0.192669304	0.508387416	0.276487831	0.218339468	0.122129648	0.000960942	5.94E-05	0.722632096	0.787452809	Bacteria.Firmicutes.Clostridia.Clostridiales.Ruminococcaceae.Ruminiclostridium_9	COPG2
236462	ENSG00000158623	rs10263009	2.38E-06	5.86E-06	0.768165608	0.836149131	-1.95973132	1.150145762	-0.043550202	0.018732585	0.378635811	0.233041328	0.147123766	0.090210991	0.000118972	8.04E-05	0.881062469	0.995071635	Bacteria.Firmicutes.Erysipelotrichia.Erysipelotrichales.Erysipelotrichaceae.Clostridium_innocuum_group	COPG2
236463	ENSG00000158623	rs10263009	3.01E-08	1.72E-08	0.971379209	0.85594487	-1.903186402	1.125468784	-0.00558179	-0.018162266	0.30242087	0.174966763	0.154976648	0.099649572	8.29E-07	1.53E-07	0.999670759	0.996530704	Bacteria.Firmicutes.Clostridia.Clostridiales.Ruminococcaceae.Flavonifractor	COPG2
236464	ENSG00000158623	rs10263009	1.38E-05	3.45E-06	0.410472001	0.408614453	-2.180935562	1.278069971	-0.136520817	0.07666222	0.463719486	0.251745199	0.164799364	0.092173565	0.000725336	8.11E-05	0.997329664	0.92426646	Bacteria.Firmicutes.Negativicutes.Selenomonadales.Veillonellaceae.Megasphaera	COPG2
236465	ENSG00000158623	rs10263009	0.000489299	0.00047639	0.508532241	0.376790749	-1.686976403	0.961986796	0.117179139	-0.091881432	0.459503835	0.26144101	0.176263068	0.103246833	0.008200936	0.002427971	0.779309598	0.996502544	Bacteria.Firmicutes.Clostridia.Clostridiales.Family_XI	COPG2
236466	ENSG00000158623	rs10263009	6.56E-08	7.46E-08	0.546420528	0.614349412	-1.944868465	1.152916734	-0.086787132	0.044079374	0.31893348	0.19006713	0.143139822	0.087059385	1.86E-06	5.62E-07	0.944382312	0.998755611	Bacteria.Actinobacteria.Actinobacteria.Bifidobacteriales.Bifidobacteriaceae	COPG2
236467	ENSG00000158623	rs10263009	6.68E-08	3.61E-08	0.872077889	0.749141228	-1.895289546	1.118281532	0.022197285	-0.026021626	0.311022888	0.178991194	0.137311522	0.081031125	1.78E-06	2.80E-07	0.99935717	0.960853802	Bacteria.Firmicutes.Erysipelotrichia.Erysipelotrichales.Erysipelotrichaceae.Erysipelotrichaceae_UCG_003	COPG2
236468	ENSG00000158623	rs10263009	9.57E-09	4.59E-09	0.161618174	0.091659557	-2.034893891	1.211510061	0.171610502	-0.125921402	0.309327823	0.179204867	0.121213942	0.073551118	3.07E-07	4.28E-08	0.997604342	0.996621608	Bacteria.Proteobacteria.Deltaproteobacteria	COPG2
236469	ENSG00000158623	rs10263009	1.19E-07	1.34E-07	0.571079249	0.380061638	-1.843010003	1.071255776	0.096851862	-0.088778294	0.309889781	0.181044182	0.170108758	0.100450685	3.49E-06	9.32E-07	0.998043854	0.98261409	Bacteria.Firmicutes.Clostridia.Clostridiales.Ruminococcaceaencultured	COPG2
236470	ENSG00000158623	rs10263009	5.53E-05	8.28E-05	0.904650771	0.928235621	-1.93734114	1.112361544	-0.01773312	-0.008109365	0.448879375	0.264805071	0.147460588	0.089690658	0.001901987	0.00071166	0.999985325	0.999758873	Bacteria.Firmicutes.Clostridia.Clostridiales.Ruminococcaceae.Ruminococcaceae_UCG_014	COPG2
236471	ENSG00000158623	rs10263009	0.037640885	0.070166901	0.868542784	0.845199745	-2.032895731	1.013301821	0.03834823	0.025753187	0.957942039	0.550370002	0.230783849	0.131374985	0.470949514	0.300038074	0.999330493	0.997562661	Bacteria.Proteobacteria	COPG2
236472	ENSG00000158623	rs10263009	0.000481648	0.000152234	0.695599298	0.915361112	-1.737396146	1.081499744	0.058004229	-0.00929367	0.472610694	0.268817513	0.14759031	0.087106607	0.007072512	0.000881368	0.999858829	0.957708045	Bacteria.Proteobacteria.Betaproteobacteria.Neisseriales.Neisseriaceae.Eikenella	COPG2
236473	ENSG00000158623	rs10263009	1.10E-05	4.56E-06	0.137884108	0.136549667	-2.567089769	1.497041819	-0.321177429	0.181472911	0.538667395	0.299249625	0.213802374	0.120386896	0.00077143	0.000107171	0.99991226	0.971703875	Bacteria.Actinobacteria.Coriobacteriia.Coriobacteriales.Coriobacteriaceae.Collinsella	COPG2
236474	ENSG00000158623	rs10263009	2.48E-08	8.88E-09	0.311818868	0.572029108	-2.114477812	1.245679035	-0.120591995	0.038827198	0.333445163	0.188820335	0.118303549	0.068364376	6.69E-07	7.35E-08	0.715282487	0.846902708	Bacteria.Firmicutes.Negativicutes.Selenomonadales.Veillonellaceae.Dialister	COPG2
236475	ENSG00000158623	rs10263009	3.91E-05	7.51E-06	0.279043471	0.168498138	-2.348673549	1.428633839	-0.177526251	0.126769906	0.532093566	0.293432114	0.162631029	0.091033661	0.001460801	0.000125371	0.981446852	0.925873833	Bacteria.Proteobacteria.Gammaproteobacteria.Enterobacteriales.Enterobacteriaceae.Citrobacter	COPG2
236476	ENSG00000158623	rs10263009	1.61E-05	9.60E-06	0.819041676	0.920388549	-1.863004875	1.156112339	0.033422181	0.008769754	0.399683757	0.240753149	0.145499919	0.08740621	0.000510025	8.99E-05	0.878781923	0.99780419	Bacteria.Firmicutes.Clostridia.Clostridiales.Ruminococcaceae.Ruminococcus_2	COPG2
236477	ENSG00000158623	rs10263009	6.89E-07	2.30E-07	0.251499704	0.417426474	-1.744276151	1.046628237	0.151020983	-0.0625208	0.317199002	0.181050539	0.130526133	0.076609696	1.15E-05	1.23E-06	0.830403141	0.885964088	Bacteria.Fusobacteria.Fusobacteriia.Fusobacteriales.Fusobacteriaceae.Fusobacterium	COPG2
236478	ENSG00000158623	rs10263009	9.79E-08	2.28E-08	0.518493372	0.286159166	-2.006782398	1.221983489	-0.126197644	0.115239249	0.334623015	0.192061094	0.19438799	0.107156704	2.67E-06	1.80E-07	0.990263512	0.935449612	Bacteria.Proteobacteria.Gammaproteobacteria.Pseudomonadales	COPG2
236479	ENSG00000158623	rs10263009	0.000490357	0.000261613	0.566495614	0.676495615	-1.705796797	1.047159471	-0.126348009	0.051920408	0.464714693	0.271137493	0.219292621	0.123873612	0.009026299	0.001658518	0.962969945	0.933837527	Bacteria.Firmicutes.Bacilli	COPG2
236480	ENSG00000158623	rs10263009	5.91E-06	1.51E-06	0.194129177	0.325677266	-1.671074688	1.028503055	-0.283574264	0.126574573	0.338748309	0.194223017	0.216136126	0.127808394	0.000122268	1.03E-05	0.696629196	0.932621675	Bacteria.Actinobacteria	COPG2
236481	ENSG00000158623	rs10263009	3.24E-07	8.38E-08	0.272345549	0.445908174	-1.776049226	1.076089065	-0.220744737	0.090059544	0.311982721	0.178264168	0.199396176	0.117430795	6.69E-06	5.73E-07	0.67085102	0.9138367	Bacteria.Actinobacteria.Actinobacteria	COPG2
236482	ENSG00000158623	rs10263009	2.65E-07	4.32E-08	0.43761342	0.21098435	-2.069783108	1.280036015	-0.144312031	0.12947285	0.360313222	0.206363518	0.184768672	0.102485623	1.34E-05	6.22E-07	0.909281244	0.852971897	Bacteria.Proteobacteria.Gammaproteobacteria.Pseudomonadales.Pseudomonadaceae.Pseudomonas	COPG2
236483	ENSG00000158623	rs10263009	5.68E-08	9.76E-08	0.558164173	0.577081905	-1.951899929	1.162562244	-0.076933206	0.044996093	0.318184688	0.193824487	0.13070363	0.080281986	2.25E-06	9.29E-07	0.940399508	0.979585985	Bacteria.Firmicutes.Erysipelotrichia.Erysipelotrichales.Erysipelotrichaceae.Erysipelatoclostridium	COPG2
236484	ENSG00000158623	rs10263009	7.57E-07	2.54E-07	0.099532169	0.106308388	-2.456430614	1.422693013	-0.475633741	0.258686763	0.448687256	0.247208872	0.284641913	0.157953454	3.00E-05	3.35E-06	0.999005033	0.870684181	Bacteria.Actinobacteria.Coriobacteriia.Coriobacteriales	COPG2
236485	ENSG00000158623	rs10263009	2.29E-07	1.10E-07	0.339113556	0.436777528	-2.109433639	1.223256904	-0.178008591	0.082861434	0.364873459	0.205005494	0.18484682	0.105896745	9.98E-06	1.37E-06	0.991744893	0.884813348	Bacteria.Firmicutes.Bacilli.Lactobacillales.Carnobacteriaceae	COPG2
236486	ENSG00000158623	rs10263009	9.06E-08	4.40E-08	0.567244996	0.67819293	-1.861158355	1.113725431	-0.09727183	0.040260043	0.309329323	0.179686888	0.169154681	0.096591586	2.93E-06	3.32E-07	0.977260763	0.976466776	Bacteria.Firmicutes.Negativicutes.Selenomonadales.Veillonellaceae.Veillonella	COPG2
236487	ENSG00000158623	rs10263009	5.30E-05	5.24E-05	0.53515641	0.546637812	-2.142103911	1.269285951	-0.109660151	0.064686943	0.494915737	0.293059636	0.175886355	0.106747491	0.003306669	0.00094228	0.998832683	0.981449155	Bacteria.Firmicutes.Clostridia.Clostridiales.Ruminococcaceae.Eubacterium_coprostanoligenes_group	COPG2
236488	ENSG00000158623	rs10263009	0.000840208	0.000432005	0.059036449	0.056164962	-1.388678834	0.837388754	0.261282216	-0.149358431	0.396530604	0.225731365	0.135967881	0.076810792	0.006014111	0.001218592	0.909009526	0.998439902	Bacteria.Verrucomicrobia.Verrucomicrobiae.Verrucomicrobiales.Verrucomicrobiaceae.Akkermansia	COPG2
236489	ENSG00000158623	rs10263009	1.06E-08	5.14E-09	0.171339208	0.101959848	-2.028495558	1.205983201	0.167530388	-0.121119286	0.30951823	0.1791265	0.121118793	0.073013051	3.26E-07	4.31E-08	0.998525812	0.997174658	Bacteria.Proteobacteria.Deltaproteobacteria.Desulfovibrionales.Desulfovibrionaceae	COPG2
236490	ENSG00000158623	rs10263009	0.000188885	6.06E-05	0.640438753	0.760356526	-1.739711018	1.058526812	-0.073098612	0.027227022	0.43938707	0.246741958	0.155767067	0.088890549	0.002682178	0.000346342	0.938343684	0.997216401	Bacteria.Firmicutes.Clostridia.Clostridiales.Ruminococcaceae.Subdoligranulum	COPG2
236491	ENSG00000158623	rs10263009	6.53E-08	3.54E-08	0.832495304	0.813399571	-1.915911975	1.137088285	0.028980648	-0.018562749	0.314118062	0.181841114	0.13647321	0.078322735	1.37E-06	2.46E-07	0.999305472	0.897373525	Bacteria.Bacteroidetes.Bacteroidia.Bacteroidales.Rikenellaceae.Alistipes	COPG2
236492	ENSG00000158623	rs10263009	0.005715043	0.003531398	0.633378076	0.557672226	-1.668763265	0.975896075	-0.083017476	0.057102915	0.583805019	0.322327799	0.173228233	0.096892034	0.057435952	0.012203804	0.9994853	0.999502343	Bacteria.Firmicutes.Clostridia.Clostridiales.Lachnospiraceae.Ruminococcus_gnavus_group	COPG2
236493	ENSG00000158623	rs10263009	2.37E-08	1.29E-08	0.413371554	0.373845071	-1.941957744	1.150094276	0.097821867	-0.063270933	0.305676122	0.17682287	0.118822846	0.070657412	7.26E-07	1.09E-07	0.995339941	0.95316496	Bacteria.Proteobacteria.Deltaproteobacteria.Desulfovibrionales.Desulfovibrionaceae.Bilophila	COPG2
236494	ENSG00000158623	rs10263009	1.01E-06	6.66E-06	0.856451839	0.469967901	-1.978391875	1.037560176	-0.025617615	-0.060455064	0.366460027	0.211707688	0.141056294	0.08318165	6.47E-05	9.53E-05	0.771061567	0.982685924	Bacteria.Firmicutes.Clostridia.Clostridiales.Ruminococcaceae.Ruminococcus_1	COPG2
236495	ENSG00000158623	rs10263009	0.031912559	0.018867	0.430171144	0.461069496	-1.435641843	0.882149898	0.182962156	-0.096437412	0.654730197	0.366278787	0.230474343	0.13005965	0.192454364	0.069105193	0.802593848	0.919745892	Bacteria.Firmicutes.Clostridia.Clostridiales.Ruminococcaceae.Anaerotruncus	COPG2
236496	ENSG00000158623	rs10263009	5.02E-08	2.41E-08	0.459899582	0.435952157	-1.97607857	1.170971756	-0.10083106	0.06247532	0.320508391	0.184434461	0.135629346	0.079699131	1.35E-06	1.88E-07	0.911615867	0.936854604	Bacteria.Firmicutes.Clostridia.Clostridiales.Ruminococcaceae.Ruminococcaceae_UCG_002	COPG2
236497	ENSG00000158623	rs10263009	0.016446852	0.010498425	0.843859981	0.801233121	-1.771724235	1.039594148	-0.031494626	0.02207858	0.719413126	0.39448307	0.15926712	0.087341806	0.115008627	0.041105483	0.990825301	0.932561433	Bacteria.Firmicutes.Clostridia.Clostridiales.Ruminococcaceae.Faecalibacterium	COPG2
236498	ENSG00000158623	rs10263009	0.005729547	0.006707072	0.583196694	0.35756178	-1.648404888	0.901784583	0.107624619	-0.102301345	0.576865859	0.321975613	0.195156539	0.11040502	0.056034656	0.021533711	0.961249848	0.997513341	Bacteria.Firmicutes.Clostridia.Clostridiales.Lachnospiraceae.Eubacterium_xylanophilum_group	COPG2
236499	ENSG00000158623	rs10263009	0.000877093	0.000406838	0.964507803	0.893411911	-1.945980986	1.121946859	-0.006945758	-0.011439123	0.557838672	0.300944486	0.155492663	0.085040484	0.01010357	0.001726985	0.893923282	0.998607976	Bacteria.Firmicutes.Clostridia.Clostridiales.Lachnospiraceae.Tyzzerella_4	COPG2
236500	ENSG00000158623	rs10263009	0.003448367	0.000895273	0.740457878	0.959234959	-1.699419175	1.055583633	-0.060601135	0.005373414	0.559781	0.303162719	0.182168778	0.104722187	0.024693469	0.004220146	0.934131492	0.887994569	Bacteria.Firmicutes.Erysipelotrichia.Erysipelotrichales.Erysipelotrichaceae	COPG2
236501	ENSG00000158623	rs10263009	2.41E-08	8.94E-09	0.355979444	0.200039513	-1.899231115	1.15023533	-0.08754381	0.074714808	0.299166102	0.174396364	0.094166077	0.0577128	6.73E-07	7.72E-08	0.716524652	0.985377765	Bacteria.Proteobacteria.Betaproteobacteria.Burkholderiales.Alcaligenaceae.Sutterella	COPG2
236502	ENSG00000158623	rs10263009	0.000167968	0.000103988	0.717078692	0.532420415	-2.046724712	1.278270212	-0.067056738	0.073065239	0.512428801	0.309162648	0.184248576	0.116407467	0.007192467	0.001589908	0.998891856	0.999590371	Bacteria.Firmicutes.Bacilli.Bacillales.Staphylococcaceae.Staphylococcus	COPG2
236503	ENSG00000158623	rs10263009	6.40E-09	7.76E-09	0.115385692	0.234683981	-2.030511839	1.215916662	0.219048476	-0.095413652	0.304053651	0.183379907	0.137266101	0.079543868	3.28E-07	9.88E-08	0.815475302	0.941072918	Bacteria.Firmicutes.Negativicutes.Selenomonadales.Acidaminococcaceae	COPG2
236504	ENSG00000158623	rs10263009	0.002123229	0.000846755	0.879772516	0.895715659	-1.82309724	1.089976562	-0.035882661	0.017079712	0.569634121	0.311456591	0.236297256	0.129795658	0.021534246	0.004409524	0.99759175	0.986746924	Bacteria.Firmicutes.Clostridia.Clostridiales.Lachnospiraceae.Lachnospiraceae_UCG_008	COPG2
236505	ENSG00000158623	rs10263009	0.636473864	0.54596183	0.672313687	0.669835667	-1.007077933	0.6636243	-0.179831666	0.093593624	2.120760367	1.093275618	0.423234054	0.21851438	0.917100185	0.685892997	0.999135888	0.996172726	Bacteria.Firmicutes.Clostridia.Clostridiales.Ruminococcaceae	COPG2
236506	ENSG00000158623	rs10263009	9.93E-06	1.97E-06	0.471243883	0.518109425	-1.743861871	1.050950173	-0.120627549	0.059621167	0.363843687	0.201119156	0.166454366	0.091752686	0.000128303	7.53E-06	0.977839237	0.97562022	Bacteria.Bacteroidetes.Bacteroidia.Bacteroidales.Porphyromonadaceae	COPG2
236507	ENSG00000158623	rs10263009	6.40E-08	2.78E-08	0.5388247	0.473250292	-1.965339818	1.170183176	-0.133914357	0.087858081	0.321947489	0.185346006	0.216738062	0.121788268	1.95E-06	2.58E-07	0.899048292	0.997132292	Bacteria.Firmicutes.Bacilli.Bacillales	COPG2
236508	ENSG00000158623	rs10263009	1.66E-07	6.27E-08	0.474854131	0.433504885	-2.006303945	1.190009125	0.126809029	-0.080884612	0.342199151	0.194776128	0.176423229	0.102632851	4.52E-06	6.19E-07	0.92078388	0.925546474	Bacteria.Firmicutes.Clostridia.Clostridiales.Lachnospiraceae.Fusicatenibacter	COPG2
236509	ENSG00000158623	rs10263009	1.35E-06	4.31E-07	0.717083591	0.941098219	-1.825692394	1.109220489	-0.039674955	-0.00495077	0.342966161	0.197364572	0.109014942	0.066743643	3.23E-05	3.38E-06	0.785514786	0.877355871	Bacteria.Firmicutes.Clostridia.Clostridiales.Lachnospiraceae.Roseburia	COPG2
236510	ENSG00000158623	rs10263009	0.000160776	4.19E-05	0.6556057	0.586703117	-2.070423932	1.231439163	-0.072579622	0.048233982	0.516690739	0.28020521	0.161989357	0.088285738	0.002640089	0.000275138	0.99714486	0.996602117	Bacteria.Firmicutes.Clostridia.Clostridiales.Clostridiaceae_1.Clostridium_sensu_stricto_1	COPG2
236511	ENSG00000158623	rs10263009	0.000390092	0.000100709	0.347122418	0.53865467	-1.618502881	1.037813785	-0.188499087	0.068498288	0.432644521	0.250442517	0.19903879	0.110816739	0.007600021	0.000750573	0.761472878	0.902660525	Bacteria.Firmicutes.Negativicutes.Selenomonadales.Veillonellaceae	COPG2
236512	ENSG00000158623	rs10263009	5.72E-08	2.91E-08	0.947470917	0.935128765	-1.905443884	1.129247748	0.013335648	0.009529622	0.310710081	0.179184402	0.201633501	0.116627992	1.44E-06	1.90E-07	0.999276643	0.988728768	Bacteria.Firmicutes.Clostridia.Clostridiales.Ruminococcaceae.Ruminiclostridium_5	COPG2
236513	ENSG00000158623	rs10263009	0.000108391	0.000186968	0.192854581	0.195770905	-1.581838898	0.926458925	0.179629672	-0.109799126	0.383702469	0.233810695	0.13651479	0.083999597	0.004683817	0.001824459	0.997594253	0.968019235	Bacteria.Firmicutes.Erysipelotrichia.Erysipelotrichales.Erysipelotrichaceae.Faecalitalea	COPG2
236514	ENSG00000158623	rs10263009	0.000132336	2.37E-05	0.975045413	0.775101777	-1.850399015	1.142800167	-0.005539969	-0.028344148	0.455280035	0.250906708	0.176422621	0.09879466	0.002168142	0.000160892	0.692020048	0.968472113	Bacteria.Firmicutes.Clostridia.Clostridiales.Lachnospiraceae.Anaerostipes	COPG2
236515	ENSG00000158623	rs10263009	0.000159083	4.62E-05	0.711042764	0.702217488	-2.046972012	1.206315865	-0.059555135	0.033387998	0.510440281	0.276223154	0.160059534	0.086943532	0.002351853	0.000238085	0.994141038	0.99999132	Bacteria.Firmicutes.Clostridia.Clostridiales.Clostridiaceae_1	COPG2
236516	ENSG00000158623	rs10263009	0.013451545	0.012753447	0.227322281	0.158453068	-1.364348843	0.778581745	0.208870144	-0.140523388	0.536944873	0.303964234	0.171372572	0.098495581	0.077710994	0.031300446	0.998896274	0.990607199	Bacteria.Proteobacteria.Deltaproteobacteria.Desulfovibrionales.Desulfovibrionaceae.Desulfovibrio	COPG2
236517	ENSG00000158623	rs10263009	3.88E-05	7.96E-06	0.145165681	0.10215977	-2.583631519	1.503272134	-0.305494326	0.184639154	0.584982409	0.309763721	0.207180556	0.11137035	0.000695452	5.84E-05	0.811008117	0.848891684	Bacteria.Firmicutes.Clostridia.Clostridiales.Ruminococcaceae.Ruminococcaceae_UCG_003	COPG2
236518	ENSG00000158623	rs10263009	1.80E-05	3.92E-06	0.38951093	0.313439778	-2.191524531	1.307460987	-0.168456336	0.109751574	0.47336872	0.259266241	0.194454441	0.108032973	0.0005513	5.06E-05	0.725196722	0.908155494	Bacteria.Bacteroidetes.Bacteroidia.Bacteroidales.Porphyromonadaceae.Odoribacter	COPG2
236519	ENSG00000158623	rs10263009	4.01E-06	1.01E-06	0.656868985	0.371810354	-2.000332127	1.238716775	-0.06339343	0.077702464	0.397111989	0.229428058	0.142044468	0.086402896	0.000140165	1.19E-05	0.589195488	0.930402216	Bacteria.Firmicutes.Clostridia.Clostridiales.Christensenellaceae	COPG2
236520	ENSG00000158623	rs10263009	7.05E-07	2.40E-07	0.243738773	0.39803401	-1.74281233	1.045182702	0.153656296	-0.065329017	0.317284478	0.181149247	0.130619414	0.076790335	1.14E-05	1.30E-06	0.828877047	0.880718654	Bacteria.Fusobacteria.Fusobacteriia.Fusobacteriales	COPG2
236521	ENSG00000158623	rs10263009	3.73E-06	2.46E-06	0.357968703	0.627470586	-2.24931235	1.269766004	0.139824247	-0.041776104	0.444866551	0.245785014	0.151028875	0.085676198	9.30E-05	2.24E-05	0.663336754	0.994680072	Bacteria.Proteobacteria.Betaproteobacteria.Burkholderiales	COPG2
236522	ENSG00000158623	rs10263009	0.923552515	0.954266125	0.394290009	0.427858092	0.241682733	0.075855606	-0.342857199	0.167696806	2.508826323	1.317576664	0.399808527	0.210183745	0.999435429	0.999772384	0.999968393	0.999515331	Bacteria.Firmicutes	COPG2
236523	ENSG00000158623	rs10263009	3.60E-05	5.59E-06	0.473686248	0.184245491	-2.169480485	1.413487738	-0.147290649	0.164871882	0.488899287	0.285672737	0.2043754	0.122849781	0.002630049	0.000130622	0.99792254	0.986607256	Bacteria.Firmicutes.Clostridia.Clostridiales.Family_XIII.Family_XIII_AD3011_group	COPG2
236524	ENSG00000158623	rs10263009	6.20E-08	1.20E-07	0.55154365	0.865274092	-1.966222229	1.119588206	0.063501593	-0.010447232	0.321683993	0.188267491	0.106089824	0.061332671	3.30E-06	1.72E-06	0.997282517	0.999171204	Bacteria.Proteobacteria.Gammaproteobacteria.Enterobacteriales.Enterobacteriaceae	COPG2
236525	ENSG00000158623	rs10263009	2.27E-07	1.20E-07	0.099379522	0.276456629	-1.74600745	1.036026694	0.174628075	-0.069206737	0.301849036	0.174235742	0.104457634	0.063056494	4.62E-06	5.86E-07	0.594276644	0.903004347	Bacteria.Firmicutes.Clostridia.Clostridiales.Lachnospiraceae.Lachnospiraceae_NK4A136_group	COPG2
236526	ENSG00000158623	rs10263009	0.003517094	0.000926659	0.738672077	0.949550116	-1.699460305	1.054488865	-0.061134047	0.006656633	0.56105334	0.303805891	0.182466678	0.104801576	0.02548281	0.004367204	0.943579317	0.887225104	Bacteria.Firmicutes.Erysipelotrichia.Erysipelotrichales	COPG2
236527	ENSG00000158623	rs10263009	0.058519289	0.04523001	0.373089042	0.386212898	-3.511311588	1.944769721	0.298224716	-0.151501536	1.82340311	0.952461589	0.332510866	0.173664832	0.843534211	0.323839095	0.997675757	0.9357611	Bacteria.Bacteroidetes	COPG2
236528	ENSG00000158623	rs10263009	0.027617301	0.039556772	0.780860588	0.467004121	-1.736953552	0.892410722	-0.049543894	0.072866152	0.770831377	0.424829435	0.177352029	0.099589794	0.268644101	0.124137223	0.998803525	0.997226571	Bacteria.Firmicutes.Clostridia.Clostridiales.Lachnospiraceae.Eubacterium_rectale_group	COPG2
236529	ENSG00000158623	rs10263009	0.000765309	0.000549818	0.760892897	0.832963287	-2.05894528	1.194333862	-0.07037536	0.028542756	0.583003394	0.32854954	0.23029293	0.134793493	0.019864525	0.004177495	0.992565229	0.91652103	Bacteria.Firmicutes.Clostridia.Clostridiales.Ruminococcaceae.Ruminococcaceae_UCG_013	COPG2
236530	ENSG00000158623	rs10263009	3.90E-06	9.83E-07	0.639710644	0.360379836	-2.006792242	1.24239864	-0.06689404	0.079683508	0.397845004	0.229786261	0.142235127	0.086504632	0.000137154	1.20E-05	0.585898071	0.921314991	Bacteria.Firmicutes.Clostridia.Clostridiales.Christensenellaceae.Christensenellaceae_R_7_group	COPG2
236531	ENSG00000158623	rs10263009	0.001334456	0.000327013	0.895095649	0.621691955	-1.931709358	1.230458672	-0.026692327	0.057924614	0.576023333	0.324257959	0.201639874	0.116825288	0.025604382	0.003026854	0.997947728	0.9977362	Bacteria.Actinobacteria.Actinobacteria.Micrococcales	COPG2
236532	ENSG00000158623	rs10263009	6.47E-08	3.50E-08	0.811353721	0.795217484	-1.918320875	1.138364896	0.032565524	-0.020347879	0.314402661	0.181964271	0.135886387	0.078078026	1.33E-06	2.39E-07	0.996960949	0.910742992	Bacteria.Bacteroidetes.Bacteroidia.Bacteroidales.Rikenellaceae	COPG2
236533	ENSG00000158623	rs10263009	6.42E-08	7.08E-08	0.524375611	0.582968568	-1.953285871	1.158386328	-0.090977735	0.047621421	0.320029505	0.190554074	0.142136707	0.086299885	1.92E-06	4.90E-07	0.887829699	0.992476603	Bacteria.Actinobacteria.Actinobacteria.Bifidobacteriales.Bifidobacteriaceae.Bifidobacterium	COPG2
236534	ENSG00000158623	rs10263009	2.41E-07	1.27E-07	0.354913973	0.470878094	-2.104640614	1.217141908	-0.171602106	0.075997211	0.364810899	0.205212166	0.184171929	0.104782011	1.08E-05	1.61E-06	0.945687051	0.859083043	Bacteria.Firmicutes.Bacilli.Lactobacillales.Carnobacteriaceae.Granulicatella	COPG2
236535	ENSG00000158623	rs10263009	2.20E-07	8.00E-08	0.572598116	0.622552957	-1.83996732	1.098677785	-0.086491483	0.042748763	0.317683587	0.181656273	0.152514819	0.086431685	4.58E-06	6.41E-07	0.919978938	0.987424055	Bacteria.Proteobacteria.Gammaproteobacteria.Pasteurellales.Pasteurellaceae	COPG2
236536	ENSG00000158623	rs10263009	1.75E-07	6.60E-08	0.949313785	0.643040916	-1.889579586	1.129286168	0.009129609	-0.040087795	0.323015971	0.185229653	0.143064831	0.086094736	3.53E-06	4.62E-07	0.795006506	0.979583885	Bacteria.Firmicutes.Clostridia.Clostridiales.Lachnospiraceae.Dorea	COPG2
236537	ENSG00000158623	rs10263009	9.39E-06	1.24E-06	0.188274291	0.082972125	-2.357666179	1.433363864	-0.200074503	0.148282886	0.490340927	0.26808485	0.150469187	0.084212309	0.000340407	2.00E-05	0.529310697	0.764202695	Bacteria.Firmicutes.Clostridia.Clostridiales.Lachnospiraceae.Lachnospiraceae_UCG_010	COPG2
236538	ENSG00000158623	rs10263009	4.06E-08	4.50E-08	0.482280721	0.716226559	-1.97773637	1.141400744	0.075275166	-0.022367857	0.318044768	0.18431328	0.106516934	0.061266029	1.67E-06	5.20E-07	0.999492402	0.999741582	Bacteria.Proteobacteria.Gammaproteobacteria.Enterobacteriales.Enterobacteriaceae.Escherichia_Shigella	COPG2
236539	ENSG00000158623	rs10263009	5.65E-08	4.45E-08	0.932021304	0.88318691	-1.886328264	1.116407394	0.010770573	-0.01086995	0.307428531	0.180193418	0.125775801	0.073690098	1.24E-06	3.16E-07	0.998277807	0.999325446	Bacteria.Bacteroidetes.Bacteroidia.Bacteroidales.Porphyromonadaceae.Parabacteroides	COPG2
236540	ENSG00000158623	rs10263009	8.37E-08	2.72E-08	0.853627503	0.638707798	-1.90124929	1.152452398	-0.01830214	0.028029479	0.314941304	0.182395076	0.09880907	0.05942	2.72E-06	2.91E-07	0.955858825	0.969939639	Bacteria.Firmicutes.Clostridia.Clostridiales.Lachnospiraceae.Tyzzerella	COPG2
236541	ENSG00000158623	rs10263009	1.76E-08	1.31E-08	0.13151212	0.167808091	-1.916736773	1.131790654	0.195058927	-0.10230706	0.298227604	0.174088515	0.127706078	0.073346024	6.50E-07	1.45E-07	0.999694213	0.857951124	Bacteria.Firmicutes.Clostridia.Clostridiales.Lachnospiraceaencultured	COPG2
236542	ENSG00000158623	rs10263009	1.18E-06	3.69E-07	0.109244918	0.10859697	-2.459192006	1.428039501	-0.464659397	0.256725092	0.45879068	0.252329757	0.286144241	0.157800184	4.56E-05	4.93E-06	0.999739884	0.859864217	Bacteria.Actinobacteria.Coriobacteriia.Coriobacteriales.Coriobacteriaceae	COPG2
236543	ENSG00000158623	rs10263009	1.62E-07	6.07E-08	0.649305965	0.704162346	-1.853421818	1.105715944	-0.070454264	0.033221897	0.315727012	0.18073771	0.15421938	0.087108837	3.62E-06	4.94E-07	0.920570146	0.993727148	Bacteria.Proteobacteria.Gammaproteobacteria.Pasteurellales.Pasteurellaceae.Haemophilus	COPG2
236544	ENSG00000158623	rs10263009	0.058446985	0.045177962	0.372970679	0.386134907	-3.511152607	1.944638502	0.298223696	-0.151490977	1.822782992	0.952159645	0.332426893	0.173624051	0.842349229	0.325409689	0.997187614	0.932995106	Bacteria.Bacteroidetes.Bacteroidia.Bacteroidales	COPG2
236545	ENSG00000158623	rs10263009	0.109731716	0.057240595	0.655213592	0.704114635	-1.501261354	0.947790324	-0.15880892	0.07121709	0.925794072	0.489605604	0.354011625	0.186701769	0.346997826	0.128908521	0.909309097	0.927765151	Bacteria.Firmicutes.Negativicutes.Selenomonadales	COPG2
236546	ENSG00000158623	rs10263009	1.54E-07	2.03E-07	0.430303813	0.096909023	-1.792121407	1.028149343	0.086114499	-0.110944511	0.304614541	0.176907474	0.108508349	0.065867539	3.29E-06	1.35E-06	0.968802863	0.921390035	Bacteria.Bacteroidetes.Bacteroidia.Bacteroidales.Prevotellaceae	COPG2
236547	ENSG00000158623	rs10263009	0.005083996	0.003739406	0.319255217	0.313580845	-1.483061974	0.884497148	0.171633827	-0.10070639	0.511381275	0.294064023	0.1710047	0.099158557	0.039311847	0.013888525	0.999878354	0.969683636	Bacteria.Bacteroidetes.Bacteroidia.Bacteroidales.Porphyromonadaceae.Barnesiella	COPG2
236548	ENSG00000158623	rs10263009	0.005698362	0.006721617	0.386999699	0.48910935	-2.664544313	1.469588685	0.154356064	-0.069119871	0.931830998	0.524853053	0.17723206	0.099355883	0.27888379	0.119801623	0.999973618	0.989705988	Bacteria.Bacteroidetes.Bacteroidia.Bacteroidales.Bacteroidaceae.Bacteroides	COPG2
236549	ENSG00000158623	rs10263009	0.000114845	5.60E-05	0.534075528	0.652248094	-1.727832161	1.057024264	-0.13446856	0.05448356	0.420834533	0.24511818	0.215105607	0.120343519	0.002183599	0.000333411	0.978575925	0.975114706	Bacteria.Firmicutes.Bacilli.Lactobacillales	COPG2
236550	ENSG00000158623	rs10263009	2.78E-05	1.58E-05	0.660207989	0.745980766	-1.79259967	1.0819063	-0.094633063	0.03908803	0.397455775	0.231846766	0.214271406	0.120151086	0.000652338	9.91E-05	0.988415778	0.993308085	Bacteria.Firmicutes.Bacilli.Lactobacillales.Streptococcaceae	COPG2
236551	ENSG00000158623	rs10263009	2.67E-05	6.79E-05	0.702229432	0.998304602	-2.01644133	1.102246348	0.055549271	0.000174097	0.445966835	0.25889331	0.144658374	0.081618683	0.002149014	0.001070721	0.996566686	0.999116012	Bacteria.Proteobacteria.Gammaproteobacteria	COPG2
236552	ENSG00000158623	rs10263009	7.36E-06	8.12E-06	0.860751431	0.64895841	-2.008406323	1.110640945	-0.032299059	-0.047323178	0.412065799	0.229105925	0.183397928	0.103476968	0.000168348	4.95E-05	0.858862217	0.983121182	Bacteria.Firmicutes.Clostridia.Clostridiales.Lachnospiraceae.Eubacterium_eligens_group	COPG2
236553	ENSG00000158623	rs10263009	0.000824976	0.000410845	0.055618361	0.050807337	-1.386284458	0.835328749	0.264489833	-0.152794356	0.395192381	0.224244402	0.135708181	0.076783459	0.005942325	0.001163427	0.947613107	0.99789802	Bacteria.Verrucomicrobia	COPG2
236554	ENSG00000158623	rs10263009	5.34E-05	0.000150152	0.131040977	0.095476314	-1.559313976	0.888479568	-0.209522197	0.137604042	0.360433149	0.220618135	0.137004781	0.081336613	0.000921836	0.000544749	0.562916756	0.892087739	Bacteria.Firmicutes.Clostridia.Clostridiales.Lachnospiraceae.Lachnoclostridium	COPG2
236555	ENSG00000158623	rs10263009	3.40E-07	3.18E-07	0.684992014	0.330033064	-1.843661203	1.064875019	0.06501699	-0.090713158	0.324531718	0.186888724	0.15955744	0.092432148	8.46E-06	1.64E-06	0.687657897	0.824957184	Bacteria.Firmicutes.Clostridia.Clostridiales.Peptostreptococcaceae	COPG2
236556	ENSG00000158715	rs16855911	0.476355354	0.258042108	0.50789057	0.344201227	-0.146211624	0.417620566	0.044638529	-0.092300176	0.204112987	0.366001698	0.067044261	0.096868515	0.476837387	0.175461135	0.9994853	0.999502343	Bacteria.Firmicutes.Clostridia.Clostridiales.Lachnospiraceae.Ruminococcus_gnavus_group	SLC45A3
236557	ENSG00000158715	rs16855911	0.820411723	0.525980051	0.908705415	0.993280383	-0.03296323	0.138373458	0.007174917	-0.000828321	0.144616349	0.217025654	0.062325903	0.097975734	0.300392258	0.14257348	0.934565189	0.976759137	Bacteria.Firmicutes.Clostridia.Clostridiales.Ruminococcaceae.Ruminococcaceae_UCG_002	SLC45A3
236558	ENSG00000158715	rs16855911	0.217551079	0.296982661	0.026139513	0.004692364	0.20142233	-0.25207918	0.121420761	-0.237192892	0.161767002	0.239763024	0.053344936	0.080995863	0.137562031	0.095091767	0.955858825	0.913985509	Bacteria.Firmicutes.Clostridia.Clostridiales.Lachnospiraceae.Tyzzerella	SLC45A3
236559	ENSG00000158715	rs16855911	0.776855513	0.61562461	0.248431694	0.446844034	-0.038940741	0.117355504	0.070223178	-0.068051676	0.136826303	0.232623075	0.060297361	0.08891787	0.286842449	0.157685951	0.830403141	0.886245274	Bacteria.Fusobacteria.Fusobacteriia.Fusobacteriales.Fusobacteriaceae.Fusobacterium	SLC45A3
236560	ENSG00000158715	rs16855911	0.458064132	0.204067349	0.45992917	0.217178709	-0.151196831	0.349988074	-0.056298337	0.14446191	0.202544183	0.272800644	0.075732738	0.115925742	0.387900013	0.112165669	0.996596763	0.999791394	Bacteria.Firmicutes.Clostridia.Clostridiales.Ruminococcaceae.Ruminococcaceae_UCG_005	SLC45A3
236561	ENSG00000158715	rs16855911	0.557982537	0.176222643	0.594522534	0.217220211	-0.439020697	1.396094766	0.067560523	-0.206258866	0.745517602	1.021015484	0.126297519	0.165530802	0.997454612	0.809542839	0.997650199	0.999159905	Bacteria.Firmicutes.Clostridia.Clostridiales	SLC45A3
236562	ENSG00000158715	rs16855911	0.399348577	0.219472815	0.183144431	0.116815363	-0.13023033	0.276808913	-0.08827552	0.173368085	0.153507568	0.223252372	0.065608815	0.109075454	0.246128509	0.057565468	0.391118401	0.802262423	Bacteria.Firmicutes.Clostridia.Clostridiales.Peptostreptococcaceae.Intestinibacter	SLC45A3
236563	ENSG00000158715	rs16855911	0.785268025	0.634910294	0.923059432	0.982974902	-0.046958136	0.139187373	-0.006650873	-0.002679354	0.171637559	0.291752788	0.068596599	0.125076711	0.365255141	0.224752516	0.96561126	0.998819627	Bacteria.Firmicutes.Clostridia.Clostridiales.Ruminococcaceae.Ruminococcaceae_UCG_003	SLC45A3
236564	ENSG00000158715	rs16855911	0.555893249	0.443193341	0.382366182	0.556711791	-0.088814118	0.167040372	-0.070573433	0.063939027	0.150019665	0.216507558	0.080241989	0.108226844	0.260621811	0.124259085	0.998043854	0.98261409	Bacteria.Firmicutes.Clostridia.Clostridiales.Ruminococcaceaencultured	SLC45A3
236565	ENSG00000158715	rs16855911	0.499437736	0.132565454	0.493009823	0.152895881	-0.140893027	0.468183575	-0.063460191	0.198808569	0.207447006	0.307373338	0.092048008	0.13745936	0.42963034	0.130196827	0.848683535	0.791050069	Bacteria.Firmicutes.Clostridia.Clostridiales.Ruminococcaceae.Ruminiclostridium_9	SLC45A3
236566	ENSG00000158715	rs16855911	0.71603145	0.059739141	0.720424705	0.02029042	-0.080573478	0.512694313	-0.030446191	0.2589024	0.220533784	0.267558004	0.084702503	0.108814022	0.580837402	0.079836741	0.998832683	0.802803932	Bacteria.Firmicutes.Clostridia.Clostridiales.Ruminococcaceae.Eubacterium_coprostanoligenes_group	SLC45A3
236567	ENSG00000158715	rs16855911	0.971938612	0.849046107	0.634356005	0.313098704	-0.005656541	0.044601161	0.046019411	-0.160031018	0.160184293	0.233396739	0.096303977	0.157413224	0.453548521	0.23336924	0.999672451	0.998587032	Bacteria.Firmicutes.Clostridia.Clostridiales.Ruminococcaceae.Butyricicoccus	SLC45A3
236568	ENSG00000158715	rs16855911	0.893666339	0.463156776	0.688656087	0.903902213	-0.018963856	0.158951542	-0.031368722	-0.012882726	0.141320096	0.215374805	0.077939826	0.106288333	0.296866035	0.126250437	0.997117901	0.954858178	Bacteria.Firmicutes.Clostridia.Clostridiales.Lachnospiraceae.Eubacterium_hallii_group	SLC45A3
236569	ENSG00000158715	rs16855911	0.816946097	0.732228713	0.268665219	0.648561821	0.035446799	0.094833014	0.067308961	-0.043611495	0.152515243	0.275968928	0.060329778	0.095245441	0.338184501	0.232840873	0.639038922	0.990268195	Bacteria.Firmicutes.Negativicutes.Selenomonadales.Acidaminococcaceae.Phascolarctobacterium	SLC45A3
236570	ENSG00000158715	rs16855911	0.852266201	0.652219675	0.54807182	0.984283071	0.033297635	0.107601446	-0.052972411	0.003160525	0.178090399	0.237649708	0.087730328	0.159820515	0.481769427	0.222276537	0.976314705	0.994365378	Bacteria.Firmicutes.Bacilli.Lactobacillales.Streptococcaceae.Streptococcus	SLC45A3
236571	ENSG00000158715	rs16855911	0.465311948	0.350018474	0.222607561	0.9047711	-0.107145167	0.203109127	-0.074201812	0.013037928	0.145883612	0.215767039	0.060257762	0.108555171	0.215382427	0.082987716	0.391705312	0.999289972	Bacteria.Firmicutes.Clostridia.Clostridiales.Lachnospiraceae.Lachnospira	SLC45A3
236572	ENSG00000158715	rs16855911	0.93661929	0.512369804	0.552826582	0.953339784	-0.011493582	0.167225749	0.041339794	0.008434113	0.143979261	0.253845066	0.069288783	0.143584939	0.303922668	0.11074958	0.990263512	0.945210138	Bacteria.Proteobacteria.Gammaproteobacteria.Pseudomonadales	SLC45A3
236573	ENSG00000158715	rs16855911	0.714606999	0.308030699	0.7995984	0.369752217	-0.051816488	0.242555803	0.015304056	-0.084963119	0.141083627	0.236082278	0.060037395	0.094068473	0.297980418	0.081929741	0.999296249	0.97562022	Bacteria.Bacteroidetes.Bacteroidia.Bacteroidales.Porphyromonadaceae	SLC45A3
236574	ENSG00000158715	rs16855911	0.552786796	0.462417632	0.333171115	0.219863366	0.12511342	-0.338533996	0.079757983	-0.192863903	0.209678978	0.457943592	0.081802407	0.155682258	0.498764351	0.285161649	0.997947728	0.9977362	Bacteria.Actinobacteria.Actinobacteria.Micrococcales	SLC45A3
236575	ENSG00000158715	rs16855911	0.146788569	0.256064246	0.102868745	0.401396681	-0.322316256	0.403219965	-0.153142113	0.128576526	0.219485122	0.351900363	0.092566822	0.152222079	0.238141085	0.149666246	0.763505393	0.957150765	Bacteria.Firmicutes.Clostridia.Clostridiales.Lachnospiraceae.Lachnospiraceae_ND3007_group	SLC45A3
236576	ENSG00000158715	rs16855911	0.688182418	0.373579791	0.435940187	0.398760433	-0.055917821	0.207732916	-0.049783798	0.088273749	0.138712374	0.231854871	0.063507021	0.103921288	0.258974198	0.107519221	0.99935717	0.960853802	Bacteria.Firmicutes.Erysipelotrichia.Erysipelotrichales.Erysipelotrichaceae.Erysipelotrichaceae_UCG_003	SLC45A3
236577	ENSG00000158715	rs16855911	0.92474087	0.388919103	0.852605972	0.488759469	0.047698849	0.677450634	-0.019461243	-0.108646755	0.502988389	0.781021595	0.104330082	0.156047377	0.932720572	0.627834971	0.999135888	0.996172726	Bacteria.Firmicutes.Clostridia.Clostridiales.Ruminococcaceae	SLC45A3
236578	ENSG00000158715	rs16855911	0.202700728	0.192533211	0.060612173	0.146033115	-0.206539268	0.310303047	0.097167664	-0.097220431	0.160496303	0.2356513	0.050886296	0.066077595	0.200026459	0.09610622	0.997282517	0.999171204	Bacteria.Proteobacteria.Gammaproteobacteria.Enterobacteriales.Enterobacteriaceae	SLC45A3
236579	ENSG00000158715	rs16855911	0.669942103	0.623260161	0.268255956	0.025537446	-0.060481592	0.102877447	-0.083208534	0.228267365	0.141255708	0.208427336	0.074516396	0.099865052	0.283023438	0.161024185	0.924475198	0.832998246	Bacteria.Actinobacteria.Actinobacteria.Bifidobacteriales.Bifidobacteriaceae	SLC45A3
236580	ENSG00000158715	rs16855911	0.543994611	0.700945786	0.322857008	0.452161084	-0.092674387	-0.134174715	-0.066454759	-0.10511455	0.151927513	0.347833441	0.066709617	0.138972693	0.293647146	0.23801566	0.979221309	0.998719086	Bacteria.Firmicutes.Bacilli.Bacillales.Family_XI.Gemella	SLC45A3
236581	ENSG00000158715	rs16855911	0.324961369	0.331386129	0.047759406	0.862487218	0.172178958	0.283735603	-0.177138621	-0.018640031	0.173598324	0.289928353	0.087794326	0.107190344	0.25599824	0.170083117	0.82175458	0.939024361	Bacteria.Firmicutes.Clostridia.Clostridiales.Lachnospiraceae.Blautia	SLC45A3
236582	ENSG00000158715	rs16855911	0.51265714	0.543173821	0.344189557	0.241564864	0.160345095	-0.232770593	0.079195618	-0.147841517	0.243566842	0.380818254	0.083113331	0.125091661	0.47483732	0.304554768	0.997594253	0.968019235	Bacteria.Firmicutes.Erysipelotrichia.Erysipelotrichales.Erysipelotrichaceae.Faecalitalea	SLC45A3
236583	ENSG00000158715	rs16855911	0.170362724	0.072822208	0.100779364	0.069456735	-0.256116549	0.58603384	-0.099888271	0.182241934	0.184735268	0.321374335	0.060002522	0.098726282	0.219657688	0.066228255	0.763878714	0.764425371	Bacteria.Bacteroidetes.Bacteroidia.Bacteroidales.Prevotellaceae.Prevotella_9	SLC45A3
236584	ENSG00000158715	rs16855911	0.933751527	0.14826899	0.828886808	0.220677269	-0.014578599	0.474719812	0.014978703	0.154761017	0.174702102	0.324469737	0.069025784	0.125148252	0.515881247	0.109150221	0.880682016	0.97362172	Bacteria.Firmicutes.Clostridia.Clostridiales.Ruminococcaceae.Ruminococcus_2	SLC45A3
236585	ENSG00000158715	rs16855911	0.746747051	0.47580089	0.226073636	0.544139082	-0.044243844	0.153757265	-0.083151551	0.066960467	0.136425857	0.214376073	0.068038478	0.109812413	0.261054081	0.133329649	0.975966367	0.997201293	Bacteria.Firmicutes.Clostridia.Clostridiales.Lachnospiraceae.Coprococcus_1	SLC45A3
236586	ENSG00000158715	rs16855911	0.843572086	0.485640167	0.989331184	0.738573143	-0.037171203	0.223725909	0.001341229	0.05876493	0.187622779	0.319031448	0.099917874	0.175326625	0.520550607	0.226761642	0.998820086	0.961415255	Bacteria.Firmicutes.Clostridia.Clostridiales.Family_XIII	SLC45A3
236587	ENSG00000158715	rs16855911	0.768223938	0.604605845	0.565425377	0.76786079	0.064259614	0.145616117	-0.053849126	-0.046484148	0.217141761	0.279856816	0.093204012	0.156822965	0.517861417	0.277550204	0.962969945	0.933837527	Bacteria.Firmicutes.Bacilli	SLC45A3
236588	ENSG00000158715	rs16855911	0.706111093	0.555679899	0.734309345	0.893345871	-0.054592739	0.131146248	0.024567153	0.014723285	0.144140912	0.221404757	0.072074327	0.10938734	0.285694037	0.170057241	0.92078388	0.960915155	Bacteria.Firmicutes.Clostridia.Clostridiales.Lachnospiraceae.Fusicatenibacter	SLC45A3
236589	ENSG00000158715	rs16855911	0.226970291	0.383197776	0.040931403	0.024653764	0.211167566	-0.22456557	-0.227675464	0.313725665	0.173124877	0.255780324	0.109157784	0.136388274	0.170373787	0.129126093	0.618002273	0.732004141	Bacteria.Actinobacteria	SLC45A3
236590	ENSG00000158715	rs16855911	0.773782193	0.485925515	0.867648535	0.789587564	-0.039826369	0.150578808	-0.01091431	0.026784367	0.137983656	0.214865277	0.065235528	0.099960935	0.307946535	0.133444165	0.995339941	0.95533137	Bacteria.Proteobacteria.Deltaproteobacteria.Desulfovibrionales.Desulfovibrionaceae.Bilophila	SLC45A3
236591	ENSG00000158715	rs16855911	0.59690877	0.041889238	0.630207129	0.049654851	-0.126055209	0.873590291	-0.042828356	0.348534859	0.237184756	0.420880018	0.08853875	0.174245975	0.633485604	0.108139545	0.848038351	0.849036217	Bacteria.Firmicutes.Clostridia.Clostridiales.Ruminococcaceae.Anaerotruncus	SLC45A3
236592	ENSG00000158715	rs16855911	0.616501004	0.564190964	0.456239272	0.217540115	0.122096778	-0.203342257	0.062875234	-0.147485747	0.242624358	0.350834763	0.083885695	0.118446409	0.453555909	0.329671305	0.999878354	0.954088273	Bacteria.Bacteroidetes.Bacteroidia.Bacteroidales.Porphyromonadaceae.Barnesiella	SLC45A3
236593	ENSG00000158715	rs16855911	0.960511814	0.612770222	0.219899606	0.732789934	0.007008208	0.114346026	0.0614821	-0.035885874	0.141002896	0.224834955	0.049633098	0.104658023	0.343204039	0.166634382	0.886764336	0.896668897	Bacteria.Proteobacteria.Betaproteobacteria.Burkholderiales.Alcaligenaceae.Parasutterella	SLC45A3
236594	ENSG00000158715	rs16855911	0.808012112	0.194122904	0.522168155	0.303847852	0.051830033	0.37785721	-0.067635218	-0.111563003	0.212432588	0.287993094	0.105106369	0.107642926	0.452426311	0.160622961	0.894461697	0.788475172	Bacteria.Firmicutes.Erysipelotrichia.Erysipelotrichales	SLC45A3
236595	ENSG00000158715	rs16855911	0.719079561	0.693953935	0.938787427	0.309544277	-0.056149875	0.086414683	-0.004989358	-0.079413639	0.155429538	0.218634003	0.064719803	0.077538335	0.365804204	0.190530779	0.973877452	0.979585985	Bacteria.Firmicutes.Erysipelotrichia.Erysipelotrichales.Erysipelotrichaceae.Erysipelatoclostridium	SLC45A3
236596	ENSG00000158715	rs16855911	0.368996364	0.244732438	0.372813009	0.346552164	-0.208247053	0.426367177	-0.069142266	0.113566199	0.230198509	0.363216642	0.0770466	0.119773419	0.373935417	0.190579543	0.998896274	0.99087052	Bacteria.Proteobacteria.Deltaproteobacteria.Desulfovibrionales.Desulfovibrionaceae.Desulfovibrio	SLC45A3
236597	ENSG00000158715	rs16855911	0.294332054	0.661745411	0.130003088	0.276258157	0.238073011	-0.141664219	0.115142152	-0.111825029	0.225191268	0.322318589	0.075083975	0.101844911	0.320471805	0.315845721	0.981446852	0.925873833	Bacteria.Proteobacteria.Gammaproteobacteria.Enterobacteriales.Enterobacteriaceae.Citrobacter	SLC45A3
236598	ENSG00000158715	rs16855911	0.666895067	0.39157175	0.237196369	0.681300005	0.069351767	0.224006722	0.069072053	0.039463584	0.160394734	0.259711446	0.057896586	0.095659632	0.349057725	0.166453072	0.968911902	0.998439902	Bacteria.Verrucomicrobia.Verrucomicrobiae.Verrucomicrobiales.Verrucomicrobiaceae.Akkermansia	SLC45A3
236599	ENSG00000158715	rs16855911	0.782081243	0.572386739	0.934593627	0.737590619	-0.038427476	0.123353147	0.005041133	0.027289739	0.138349771	0.217394868	0.061189834	0.081102886	0.263738485	0.141004409	0.999052585	0.895945293	Bacteria.Bacteroidetes.Bacteroidia.Bacteroidales.Rikenellaceae	SLC45A3
236600	ENSG00000158715	rs16855911	0.706528504	0.363678232	0.672457024	0.258814138	-0.052061778	0.197651639	0.033244828	-0.117812916	0.137663693	0.216060119	0.078278152	0.103420182	0.270522797	0.111683387	0.999670759	0.996530704	Bacteria.Firmicutes.Clostridia.Clostridiales.Ruminococcaceae.Flavonifractor	SLC45A3
236601	ENSG00000158715	rs16855911	0.829791538	0.859199257	0.966062523	0.358453778	-0.030146378	-0.051104468	-0.003322438	-0.160417651	0.139672675	0.286944426	0.077788087	0.173448599	0.322927331	0.207741734	0.919137597	0.997132292	Bacteria.Firmicutes.Bacilli.Bacillales	SLC45A3
236602	ENSG00000158715	rs16855911	0.798361059	0.959549641	0.494035645	0.491447013	0.047593845	0.014162688	0.050756424	-0.083200014	0.185538034	0.278165071	0.073796995	0.120243786	0.42807182	0.357059971	0.753110473	0.927457907	Bacteria.Bacteroidetes.Bacteroidia.Bacteroidales.Porphyromonadaceae.Odoribacter	SLC45A3
236603	ENSG00000158715	rs16855911	0.291433152	0.313947224	0.105475873	0.54170704	-0.16467276	0.222528385	0.095270472	-0.052627578	0.154821884	0.219275437	0.058030504	0.08578683	0.198485981	0.126228047	0.579176488	0.935568656	Bacteria.Proteobacteria.Betaproteobacteria.Burkholderiales.Alcaligenaceae	SLC45A3
236604	ENSG00000158715	rs16855911	0.922371559	0.241451967	0.928864809	0.353651423	-0.020720522	0.418451279	0.00899638	0.15438279	0.211810133	0.353974165	0.10038368	0.165254299	0.61298208	0.177949755	0.998168035	0.986607256	Bacteria.Firmicutes.Clostridia.Clostridiales.Family_XIII.Family_XIII_AD3011_group	SLC45A3
236605	ENSG00000158715	rs16855911	0.759103493	0.802180292	0.872186967	0.861780458	-0.048157206	0.083023116	-0.017541745	-0.033134417	0.156378912	0.330042384	0.108605966	0.18955661	0.415691068	0.238031907	0.999005033	0.944575137	Bacteria.Actinobacteria.Coriobacteriia.Coriobacteriales	SLC45A3
236606	ENSG00000158715	rs16855911	0.754714327	0.967655712	0.607144103	0.70441589	0.085538332	-0.020150591	-0.050042525	0.060450737	0.272630653	0.495037606	0.096856968	0.158646538	0.717262117	0.581624892	0.909309097	0.927765151	Bacteria.Firmicutes.Negativicutes.Selenomonadales	SLC45A3
236607	ENSG00000158715	rs16855911	0.810752897	0.192946457	0.524221315	0.303317628	0.05098202	0.378571239	-0.067409234	-0.11177435	0.212044346	0.287766395	0.105275781	0.107727682	0.45171272	0.157277417	0.884511791	0.790283225	Bacteria.Firmicutes.Erysipelotrichia.Erysipelotrichales.Erysipelotrichaceae	SLC45A3
236608	ENSG00000158715	rs16855911	0.744745383	0.241888109	0.327096721	0.38291351	0.054435871	0.314264513	-0.066604181	-0.084820639	0.166488657	0.266090083	0.067452523	0.096552711	0.455477648	0.126862373	0.460981341	0.93224343	Bacteria.Firmicutes.Clostridia.Clostridiales.Lachnospiraceae.Anaerostipes	SLC45A3
236609	ENSG00000158715	rs16855911	0.423040455	0.606359331	0.454674846	0.522256199	-0.160749324	0.120081412	-0.054895512	-0.044702554	0.199379746	0.231909248	0.072984606	0.069483337	0.353703886	0.267762476	0.842416992	0.984078402	Bacteria.Firmicutes.Erysipelotrichia.Erysipelotrichales.Erysipelotrichaceae.Clostridium_innocuum_group	SLC45A3
236610	ENSG00000158715	rs16855911	0.739450901	0.497429772	0.055594928	0.088651745	-0.044571059	0.140774944	-0.098031391	0.129489787	0.133444228	0.206303007	0.050294373	0.074915813	0.284488924	0.129577843	0.495563915	0.778226454	Bacteria.Firmicutes.Negativicutes.Selenomonadales.Veillonellaceae.Dialister	SLC45A3
236611	ENSG00000158715	rs16855911	0.809474371	0.507872309	0.612773552	0.579185741	-0.03342876	0.141469611	-0.034378355	0.056786749	0.138085316	0.212469278	0.067597701	0.1018825	0.293809856	0.120936436	0.998525812	0.997174658	Bacteria.Proteobacteria.Deltaproteobacteria.Desulfovibrionales.Desulfovibrionaceae	SLC45A3
236612	ENSG00000158715	rs16855911	0.630346256	0.285388668	0.737526905	0.40015132	-0.08654594	0.31476614	0.023603758	-0.085127224	0.178988716	0.292217522	0.070130755	0.100514769	0.419177354	0.139200224	0.948020842	0.997216401	Bacteria.Firmicutes.Clostridia.Clostridiales.Ruminococcaceae.Subdoligranulum	SLC45A3
236613	ENSG00000158715	rs16855911	0.781905659	0.571444682	0.931025549	0.738128632	-0.038456851	0.12359499	0.00531869	0.027269012	0.138341102	0.217286613	0.061211303	0.0812143	0.265288109	0.143413406	0.999305472	0.880230945	Bacteria.Bacteroidetes.Bacteroidia.Bacteroidales.Rikenellaceae.Alistipes	SLC45A3
236614	ENSG00000158715	rs16855911	0.448348802	0.111391563	0.438643237	0.113071992	-0.164578633	0.487332781	-0.065487089	0.222751784	0.215759099	0.301957792	0.08403544	0.138680253	0.483726195	0.123690398	0.948905015	0.966332496	Bacteria.Firmicutes.Clostridia.Clostridiales.Ruminococcaceae.Ruminococcaceae_NK4A214_group	SLC45A3
236615	ENSG00000158715	rs16855911	0.196896533	0.297724763	0.095068092	0.67883206	-0.223719296	0.239456476	0.111215985	-0.03755021	0.171588654	0.228110135	0.065656078	0.09028035	0.176957381	0.127242984	0.512934861	0.994680072	Bacteria.Proteobacteria.Betaproteobacteria.Burkholderiales	SLC45A3
236616	ENSG00000158715	rs16855911	0.808746077	0.51007795	0.692257962	0.623149447	-0.033654046	0.140870384	-0.027423147	0.050660595	0.138475899	0.212677298	0.068978829	0.102604435	0.29323904	0.128817448	0.997604342	0.996621608	Bacteria.Proteobacteria.Deltaproteobacteria	SLC45A3
236617	ENSG00000158715	rs16855911	0.491941763	0.500883223	0.512678057	0.821772322	-0.153542869	0.205586809	-0.055720257	0.027625082	0.222160476	0.303726591	0.084644202	0.12213841	0.449024127	0.280064947	0.981084248	0.998600531	Bacteria.Firmicutes.Clostridia.Clostridiales.Ruminococcaceae.Ruminiclostridium_6	SLC45A3
236618	ENSG00000158715	rs16855911	0.896551252	0.652849422	0.745470986	0.987083962	0.032690613	0.148419319	-0.018793623	-0.001212121	0.250447632	0.328438046	0.057649007	0.074587689	0.67713015	0.446833566	0.986262145	0.942001406	Bacteria.Firmicutes.Clostridia.Clostridiales.Ruminococcaceae.Faecalibacterium	SLC45A3
236619	ENSG00000158715	rs16855911	0.88280051	0.376507969	0.360080476	0.700471436	0.022634832	0.256669134	0.063530478	0.049634191	0.152937503	0.288246286	0.068925611	0.128456929	0.422549384	0.139490706	0.896819986	0.907101516	Bacteria.Proteobacteria.Gammaproteobacteria.Pseudomonadales.Pseudomonadaceae.Pseudomonas	SLC45A3
236620	ENSG00000158715	rs16855911	0.589701965	0.257950239	0.62207211	0.356921721	-0.10395004	0.43656778	-0.041939408	0.151426591	0.191805333	0.382532425	0.084678025	0.163202832	0.518670388	0.18457095	0.99991226	0.982046009	Bacteria.Actinobacteria.Coriobacteriia.Coriobacteriales.Coriobacteriaceae.Collinsella	SLC45A3
236621	ENSG00000158715	rs16855911	0.680816101	0.718059756	0.370497469	0.351073888	0.075033125	-0.137005023	0.056081596	-0.118610343	0.181587937	0.377812167	0.062189138	0.126280441	0.446225193	0.287755287	0.999858829	0.929555963	Bacteria.Proteobacteria.Betaproteobacteria.Neisseriales.Neisseriaceae.Eikenella	SLC45A3
236622	ENSG00000158715	rs16855911	0.764504386	0.416126735	0.847827421	0.537511507	-0.041306599	0.177477959	-0.016213787	-0.09239143	0.137308824	0.216863256	0.084158344	0.149050089	0.273233102	0.101973212	0.999276643	0.988728768	Bacteria.Firmicutes.Clostridia.Clostridiales.Ruminococcaceae.Ruminiclostridium_5	SLC45A3
236623	ENSG00000158715	rs16855911	0.769003868	0.937891804	0.874516961	0.7152686	-0.046821206	0.026579786	-0.016588647	-0.069219872	0.158765335	0.339799573	0.104628878	0.188927211	0.420414004	0.272658538	0.999739884	0.904992619	Bacteria.Actinobacteria.Coriobacteriia.Coriobacteriales.Coriobacteriaceae	SLC45A3
236624	ENSG00000158715	rs16855911	0.355636937	0.947679122	0.177905469	0.593977399	0.212654931	-0.025668256	0.128304408	-0.087580466	0.228577365	0.389647822	0.09420425	0.16348041	0.416788235	0.441335264	0.998891856	0.999590371	Bacteria.Firmicutes.Bacilli.Bacillales.Staphylococcaceae.Staphylococcus	SLC45A3
236625	ENSG00000158715	rs16855911	0.918174369	0.809137748	0.673152829	0.305460206	0.020521921	-0.071663829	0.03103704	-0.106336051	0.198983594	0.295491633	0.073245103	0.102945086	0.504050373	0.381811085	0.997329664	0.92426646	Bacteria.Firmicutes.Negativicutes.Selenomonadales.Veillonellaceae.Megasphaera	SLC45A3
236626	ENSG00000158715	rs16855911	0.7637555	0.413289811	0.496791018	0.273789907	0.052772257	0.186332127	0.050314077	0.0983508	0.174848804	0.226295203	0.073624547	0.08910958	0.45575988	0.182092217	0.554686052	0.887336532	Bacteria.Firmicutes.Clostridia.Clostridiales.Christensenellaceae.Christensenellaceae_R_7_group	SLC45A3
236627	ENSG00000158715	rs16855911	0.825249427	0.714227128	0.897751929	0.993201244	-0.086990871	0.144126883	0.009600788	0.000672336	0.392396878	0.391876154	0.074421742	0.078599732	0.93820994	0.678341178	0.999973618	0.998026791	Bacteria.Bacteroidetes.Bacteroidia.Bacteroidales.Bacteroidaceae.Bacteroides	SLC45A3
236628	ENSG00000158715	rs16855911	0.38309111	0.238813766	0.361726081	0.295429678	-0.163685978	0.477511519	0.071421949	-0.148049274	0.186396387	0.401649594	0.077754944	0.140359976	0.336511728	0.164433907	0.99759175	0.986746924	Bacteria.Firmicutes.Clostridia.Clostridiales.Lachnospiraceae.Lachnospiraceae_UCG_008	SLC45A3
236629	ENSG00000158715	rs16855911	0.756254316	0.41565679	0.4856302	0.277862201	0.054381811	0.18522414	0.051539166	0.097438456	0.174459693	0.226099259	0.073492775	0.08904184	0.451252636	0.179358356	0.551301971	0.894814402	Bacteria.Firmicutes.Clostridia.Clostridiales.Christensenellaceae	SLC45A3
236630	ENSG00000158715	rs16855911	0.911075682	0.477086383	0.771478287	0.167377997	0.023204401	-0.249039053	0.022955172	-0.172845269	0.206964825	0.348240523	0.078706273	0.123789085	0.539151416	0.220531914	0.835641327	0.996502544	Bacteria.Firmicutes.Clostridia.Clostridiales.Family_XI	SLC45A3
236631	ENSG00000158715	rs16855911	0.335562688	0.161039815	0.259506772	0.15920263	-0.185413127	0.365141406	-0.078922604	0.148080352	0.191115881	0.257549827	0.069382756	0.103982199	0.308881124	0.118396548	0.608786711	0.959078693	Bacteria.Firmicutes.Clostridia.Clostridiales.Ruminococcaceae.Ruminococcus_1	SLC45A3
236632	ENSG00000158715	rs16855911	0.991448329	0.093950151	0.57677337	0.052611603	0.001459568	0.390734008	-0.028165974	-0.206954832	0.135654585	0.229870963	0.050212924	0.104829905	0.417352718	0.047803115	0.752480141	0.69490419	Bacteria.Firmicutes.Clostridia.Clostridiales.Lachnospiraceae.Roseburia	SLC45A3
236633	ENSG00000158715	rs16855911	0.187413714	0.331944938	0.104990865	0.76487654	-0.238754783	0.229645841	0.108162516	-0.027756775	0.179204899	0.234931377	0.065789585	0.092417932	0.198551084	0.145334898	0.623703301	0.996359602	Bacteria.Proteobacteria.Betaproteobacteria	SLC45A3
236634	ENSG00000158715	rs16855911	0.801157899	0.194444169	0.881554566	0.166976437	-0.052581975	0.355404331	-0.011135141	0.14513166	0.20793136	0.271077822	0.074439812	0.103841301	0.550964525	0.121759618	0.999985325	0.999758873	Bacteria.Firmicutes.Clostridia.Clostridiales.Ruminococcaceae.Ruminococcaceae_UCG_014	SLC45A3
236635	ENSG00000158715	rs16855911	0.652268448	0.493709619	0.035415303	0.903711367	-0.059781426	0.140226797	0.110541937	-0.010435513	0.132053754	0.203727522	0.051453758	0.085926217	0.26764403	0.111038213	0.56523496	0.929275811	Bacteria.Firmicutes.Clostridia.Clostridiales.Lachnospiraceae.Lachnospiraceae_NK4A136_group	SLC45A3
236636	ENSG00000158715	rs16855911	0.684948386	0.403027306	0.495193181	0.457255762	-0.056652168	0.183984623	-0.038604265	0.075174813	0.139009057	0.218580056	0.056279726	0.100523018	0.234741323	0.120632734	0.998277807	0.999325446	Bacteria.Bacteroidetes.Bacteroidia.Bacteroidales.Porphyromonadaceae.Parabacteroides	SLC45A3
236637	ENSG00000158715	rs16855911	0.781030126	0.603060874	0.513783346	0.825983945	0.053118698	0.134338934	-0.057997076	-0.033884838	0.190299905	0.257081183	0.088335122	0.1535031	0.488533155	0.228658818	0.978575925	0.980942336	Bacteria.Firmicutes.Bacilli.Lactobacillales	SLC45A3
236638	ENSG00000158715	rs16855911	0.73558982	0.438651842	0.831700145	0.679683667	-0.048701254	0.179241014	0.015102052	-0.040192603	0.143597861	0.230013002	0.07077611	0.096905791	0.353753404	0.118188759	0.982862011	0.977249582	Bacteria.Firmicutes.Negativicutes.Selenomonadales.Veillonellaceae.Veillonella	SLC45A3
236639	ENSG00000158715	rs16855911	0.912182121	0.653220441	0.647541641	0.806917088	-0.016153491	0.118894453	0.027068241	-0.022960062	0.145899256	0.263404012	0.058931976	0.093560398	0.396390277	0.186091895	0.904310153	0.990319722	Bacteria.Firmicutes.Negativicutes.Selenomonadales.Acidaminococcaceae	SLC45A3
236640	ENSG00000158715	rs16855911	0.901355256	0.491875831	0.556983559	0.911780688	-0.017515751	0.149291136	-0.036827691	-0.010063191	0.14076278	0.215975655	0.062379727	0.090476002	0.299255908	0.147307663	0.919213845	0.995634428	Bacteria.Proteobacteria.Gammaproteobacteria.Pasteurellales.Pasteurellaceae.Haemophilus	SLC45A3
236641	ENSG00000158715	rs16855911	0.830866872	0.225763684	0.979041651	0.275930026	-0.036323447	0.332560023	-0.001475077	0.109071043	0.169378909	0.271932391	0.055934035	0.099268234	0.472708257	0.118065859	0.99714486	0.996602117	Bacteria.Firmicutes.Clostridia.Clostridiales.Clostridiaceae_1.Clostridium_sensu_stricto_1	SLC45A3
236642	ENSG00000158715	rs16855911	0.283072383	0.254474769	0.083458236	0.233678065	-0.165461543	0.263461859	0.085163308	-0.079124082	0.152864916	0.229154444	0.048443773	0.065820425	0.207103329	0.090245128	0.999492402	0.999741582	Bacteria.Proteobacteria.Gammaproteobacteria.Enterobacteriales.Enterobacteriaceae.Escherichia_Shigella	SLC45A3
236643	ENSG00000158715	rs16855911	0.939093963	0.494906847	0.479761407	0.926402347	-0.010864102	0.148987559	-0.04446419	-0.00815883	0.141635138	0.217058782	0.062556623	0.087983675	0.291189037	0.14711353	0.915505146	0.999809751	Bacteria.Proteobacteria.Gammaproteobacteria.Pasteurellales.Pasteurellaceae	SLC45A3
236644	ENSG00000158715	rs16855911	0.422667217	0.531106615	0.017162557	0.008442823	0.113295816	-0.142358741	-0.221540311	0.331987502	0.140408866	0.22607858	0.090573915	0.122207654	0.182221001	0.14082021	0.573466739	0.665504881	Bacteria.Actinobacteria.Actinobacteria	SLC45A3
236645	ENSG00000158715	rs16855911	0.74190222	0.440884341	0.833200685	0.456557596	-0.047200524	0.167731953	-0.010406748	0.060288547	0.142710459	0.216301955	0.049217005	0.080491762	0.270475702	0.117871035	0.806466077	0.993577312	Bacteria.Proteobacteria.Betaproteobacteria.Burkholderiales.Alcaligenaceae.Sutterella	SLC45A3
236646	ENSG00000158715	rs16855911	0.387376391	0.086974567	0.420538985	0.112328488	-0.534493447	1.433487724	0.095489053	-0.240874565	0.614196847	0.824866881	0.117796776	0.149647384	0.954184916	0.56928338	0.999826541	0.999832315	Bacteria.Firmicutes.Clostridia.Clostridiales.Lachnospiraceae	SLC45A3
236647	ENSG00000158715	rs16855911	0.208903931	0.149937993	0.175158058	0.199004748	-0.302751143	0.462157562	-0.13751222	0.180015865	0.238541408	0.317203926	0.100316659	0.138727868	0.355936823	0.149429806	0.988156381	0.839761178	Bacteria.Firmicutes.Clostridia.Clostridiales.Ruminococcaceae.Ruminococcaceae_UCG_013	SLC45A3
236648	ENSG00000158715	rs16855911	0.486631152	0.890876531	0.252355433	0.455239642	0.147556452	-0.046116291	-0.095187598	0.084822909	0.210894953	0.33482172	0.082419926	0.11291558	0.413472299	0.333762692	0.740788365	0.902660525	Bacteria.Firmicutes.Negativicutes.Selenomonadales.Veillonellaceae	SLC45A3
236649	ENSG00000158715	rs16855911	0.359040828	0.167774919	0.215829209	0.167662031	-0.150918713	0.357005945	-0.085114443	0.180908202	0.163378803	0.255924595	0.068098738	0.129651568	0.2515015	0.073885968	0.745746901	0.981481548	Bacteria.Firmicutes.Clostridia.Clostridiales.Lachnospiraceae.Eubacterium_eligens_group	SLC45A3
236650	ENSG00000158715	rs16855911	0.390085649	0.254528164	0.404847691	0.377952023	-0.29985926	0.403350504	0.076249344	-0.08711107	0.346559261	0.350866938	0.090940228	0.098126411	0.696713474	0.301939301	0.998803525	0.997226571	Bacteria.Firmicutes.Clostridia.Clostridiales.Lachnospiraceae.Eubacterium_rectale_group	SLC45A3
236651	ENSG00000158715	rs16855911	0.761095807	0.67842738	0.913868215	0.330118956	-0.04562714	0.091714149	0.007529468	0.089420055	0.149438943	0.220210063	0.069343351	0.091130845	0.284902976	0.185789901	0.999694213	0.863959089	Bacteria.Firmicutes.Clostridia.Clostridiales.Lachnospiraceaencultured	SLC45A3
236652	ENSG00000158715	rs16855911	0.672789151	0.606267988	0.286558294	0.028423147	-0.060194348	0.107992133	-0.078791339	0.221787683	0.141886348	0.208508612	0.07332639	0.098951768	0.294140446	0.144999396	0.845867616	0.770101939	Bacteria.Actinobacteria.Actinobacteria.Bifidobacteriales.Bifidobacteriaceae.Bifidobacterium	SLC45A3
236653	ENSG00000158715	rs16855911	0.602906406	0.416240151	0.658439363	0.606240772	-0.121784106	0.300191679	-0.037490516	0.074106681	0.232955812	0.366898898	0.084417517	0.143072561	0.517755721	0.261898385	0.961249848	0.997513341	Bacteria.Firmicutes.Clostridia.Clostridiales.Lachnospiraceae.Eubacterium_xylanophilum_group	SLC45A3
236654	ENSG00000158715	rs16855911	0.531475087	0.456535775	0.522166313	0.784819309	-0.112962214	0.174709849	-0.034559036	0.018151491	0.179555774	0.23324528	0.053705137	0.066203944	0.390476964	0.204247802	0.872913529	0.998607976	Bacteria.Firmicutes.Clostridia.Clostridiales.Lachnospiraceae.Tyzzerella_4	SLC45A3
236655	ENSG00000158715	rs16855911	0.887902632	0.51383049	0.299870626	0.571707487	-0.019517264	0.138902024	-0.076027458	0.060825573	0.137918842	0.211584909	0.072750042	0.107007886	0.293201568	0.140899352	0.676170535	0.972673156	Bacteria.Firmicutes.Clostridia.Clostridiales.Lachnospiraceae.Dorea	SLC45A3
236656	ENSG00000158715	rs16855911	0.747228239	0.60708764	0.222113244	0.416500953	-0.044273728	0.119870597	0.074586595	-0.07262504	0.136787317	0.231972215	0.060504776	0.088813382	0.274499951	0.158634698	0.823938752	0.883415914	Bacteria.Fusobacteria.Fusobacteriia.Fusobacteriales	SLC45A3
236657	ENSG00000158715	rs16855911	0.866265163	0.650442822	0.576208904	0.976398522	0.030538618	0.108985709	-0.04992871	0.004669234	0.180625071	0.239394827	0.088878469	0.157221305	0.511513811	0.222881461	0.988415778	0.999765962	Bacteria.Firmicutes.Bacilli.Lactobacillales.Streptococcaceae	SLC45A3
236658	ENSG00000158715	rs16855911	0.114176706	0.137198513	0.114625899	0.189365857	-0.636541882	0.87384716	0.148660762	-0.183007164	0.397534597	0.580674926	0.092959386	0.137978187	0.628105479	0.374598647	0.999330493	0.996754281	Bacteria.Proteobacteria	SLC45A3
236659	ENSG00000158715	rs16855911	0.455750529	0.916800855	0.233401177	0.587270872	-0.11342188	-0.029180875	-0.092056045	-0.063946543	0.151158281	0.278254084	0.07653221	0.117223682	0.266871494	0.269683126	0.945687051	0.866774619	Bacteria.Firmicutes.Bacilli.Lactobacillales.Carnobacteriaceae.Granulicatella	SLC45A3
236660	ENSG00000158715	rs16855911	0.522644605	0.566888411	0.191139748	0.159034894	0.111150663	-0.181311979	0.076900939	-0.146404579	0.172928768	0.315009002	0.058215068	0.102763478	0.338981301	0.281806761	0.531351291	0.80945179	Bacteria.Firmicutes.Clostridia.Clostridiales.Lachnospiraceae.Lachnospiraceae_UCG_010	SLC45A3
236661	ENSG00000158715	rs16855911	0.717641588	0.550821214	0.763846341	0.669344249	-0.171092041	0.454605689	0.026224055	-0.060511243	0.47108162	0.758112731	0.086921881	0.141052981	0.961617811	0.636898593	0.997675757	0.944715108	Bacteria.Bacteroidetes	SLC45A3
236662	ENSG00000158715	rs16855911	0.767595445	0.349129982	0.3260123	0.605924011	0.046975973	0.244552303	0.058084614	0.049948768	0.158295805	0.259311175	0.058691745	0.09634764	0.392283565	0.152017107	0.959597159	0.99789802	Bacteria.Verrucomicrobia	SLC45A3
236663	ENSG00000158715	rs16855911	0.614264338	0.363221628	0.352461467	0.205689262	-0.072453758	0.196048589	-0.065869429	0.160717213	0.143066041	0.214102613	0.070332674	0.125727236	0.298991548	0.094268263	0.569632244	0.781697817	Bacteria.Firmicutes.Clostridia.Clostridiales.Peptostreptococcaceae	SLC45A3
236664	ENSG00000158715	rs16855911	0.83818491	0.290311933	0.998971687	0.373355647	-0.034068105	0.278203706	7.01E-05	0.086017629	0.166156888	0.260948877	0.054184434	0.095960704	0.457258248	0.121627193	0.9998423	0.99999132	Bacteria.Firmicutes.Clostridia.Clostridiales.Clostridiaceae_1	SLC45A3
236665	ENSG00000158715	rs16855911	0.447443517	0.781777182	0.205900457	0.41168576	-0.114543993	-0.0762001	-0.097093751	-0.09765983	0.149864288	0.273949494	0.075991157	0.11819668	0.267826329	0.231524345	0.991744893	0.883457894	Bacteria.Firmicutes.Bacilli.Lactobacillales.Carnobacteriaceae	SLC45A3
236666	ENSG00000158715	rs16855911	0.172933089	0.151975261	0.133214771	0.196293363	-0.308627417	0.453349276	0.095104145	-0.111739483	0.223969925	0.312738784	0.062544585	0.085585253	0.334293686	0.131849646	0.996566686	0.997858307	Bacteria.Proteobacteria.Gammaproteobacteria	SLC45A3
236667	ENSG00000158715	rs16855911	0.839427828	0.312609365	0.879034782	0.371744537	-0.184022736	1.144661767	0.022786924	-0.161000543	0.904561828	1.124790335	0.149135842	0.179003166	0.999435429	0.959065662	0.999968393	0.999515331	Bacteria.Firmicutes	SLC45A3
236668	ENSG00000158715	rs16855911	0.491447635	0.555053092	0.024734254	0.537166554	-0.093009967	0.132946857	-0.130187491	0.053192306	0.134421693	0.224088153	0.056630307	0.085739336	0.196322948	0.155824572	0.938177527	0.997181136	Bacteria.Bacteroidetes.Bacteroidia.Bacteroidales.Prevotellaceae	SLC45A3
236669	ENSG00000158715	rs16855911	0.716988193	0.550487173	0.763155135	0.668959445	-0.17147741	0.454967321	0.02630154	-0.060585408	0.471002645	0.758078304	0.0869163	0.141051093	0.960925569	0.639645791	0.997187614	0.941674949	Bacteria.Bacteroidetes.Bacteroidia.Bacteroidales	SLC45A3
236670	ENSG00000158715	rs16855911	0.726230021	0.856321742	0.76470902	0.749089549	-0.06100954	0.056284685	0.019336176	0.030380562	0.17348967	0.309632234	0.064333754	0.094584638	0.404021041	0.25977394	0.734637814	0.964470371	Bacteria.Firmicutes.Clostridia.Clostridiales.Lachnospiraceae.Lachnoclostridium	SLC45A3
236671	ENSG00000158717	rs11641194	0.497768287	0.140312255	0.534803641	0.330372149	0.09248183	-0.240054441	0.030566226	-0.05661706	0.13563749	0.160801773	0.048983389	0.057730701	0.223197352	0.052411538	0.910206327	0.845221725	Bacteria.Proteobacteria.Betaproteobacteria.Burkholderiales.Alcaligenaceae.Parasutterella	RNF166
236672	ENSG00000158717	rs11641194	0.743471047	0.400275263	0.683513137	0.438639918	0.048921763	-0.144925628	0.031252042	-0.059990264	0.148853299	0.171167562	0.076316035	0.076981151	0.261751492	0.112491633	0.997117901	0.950206352	Bacteria.Firmicutes.Clostridia.Clostridiales.Lachnospiraceae.Eubacterium_hallii_group	RNF166
236673	ENSG00000158717	rs11641194	0.971578995	0.613737039	0.514230369	0.691035505	-0.006817292	-0.131960258	-0.057422554	0.043551306	0.190611109	0.260178429	0.087553328	0.109089401	0.609741061	0.259582558	0.829064838	0.983827382	Bacteria.Firmicutes.Clostridia.Clostridiales.Lachnospiraceae.Lachnospiraceae_ND3007_group	RNF166
236674	ENSG00000158717	rs11641194	0.837292379	0.558439978	0.45670557	0.784932246	-0.044863537	-0.142308197	-0.06106443	0.024636906	0.21759081	0.241940701	0.081554565	0.089906604	0.509937183	0.252273668	0.84307919	0.995071635	Bacteria.Firmicutes.Erysipelotrichia.Erysipelotrichales.Erysipelotrichaceae.Clostridium_innocuum_group	RNF166
236675	ENSG00000158717	rs11641194	0.444086114	0.278177038	0.624706891	0.637061104	0.166361163	-0.312536493	0.039603568	-0.048906712	0.216051901	0.285793001	0.08057191	0.103170376	0.428678258	0.190060133	0.981084248	0.998600531	Bacteria.Firmicutes.Clostridia.Clostridiales.Ruminococcaceae.Ruminiclostridium_6	RNF166
236676	ENSG00000158717	rs11641194	0.258423605	0.141058709	0.248076734	0.498007938	0.180934482	-0.265712481	0.067058906	-0.042970248	0.158698942	0.1783295	0.05753671	0.06305713	0.152336218	0.054311815	0.955858825	0.966245262	Bacteria.Firmicutes.Clostridia.Clostridiales.Lachnospiraceae.Tyzzerella	RNF166
236677	ENSG00000158717	rs11641194	0.565995645	0.177652757	0.66781487	0.419888338	0.079645451	-0.214478264	0.02556993	-0.057118703	0.13805619	0.157382177	0.059311863	0.070363442	0.211719279	0.055336903	0.981640597	0.876400804	Bacteria.Bacteroidetes.Bacteroidia.Bacteroidales.Rikenellaceae.Alistipes	RNF166
236678	ENSG00000158717	rs11641194	0.523779925	0.859950429	0.581865368	0.97497587	0.473265998	-0.157560171	-0.06911489	-0.004571561	0.738330854	0.889474474	0.124883835	0.14517855	0.997454612	0.886905218	0.997650199	0.999159905	Bacteria.Firmicutes.Clostridia.Clostridiales	RNF166
236679	ENSG00000158717	rs11641194	0.339135303	0.155208381	0.403249169	0.896904381	0.15089965	-0.241782352	0.061284434	-0.010922403	0.15670359	0.168128432	0.072842554	0.083966423	0.159978919	0.043729159	0.990263512	0.942421813	Bacteria.Proteobacteria.Gammaproteobacteria.Pseudomonadales	RNF166
236680	ENSG00000158717	rs11641194	0.766038999	0.281279618	0.110071054	0.087806101	0.040409026	-0.166273698	-0.096182009	0.111398751	0.135233616	0.153038946	0.059371065	0.064274309	0.278786295	0.085806129	0.99935717	0.949725174	Bacteria.Firmicutes.Erysipelotrichia.Erysipelotrichales.Erysipelotrichaceae.Erysipelotrichaceae_UCG_003	RNF166
236681	ENSG00000158717	rs11641194	0.644524892	0.294258225	0.945342581	0.691088182	0.100403404	-0.302545946	-0.004887563	0.03383048	0.216600757	0.286131547	0.071017448	0.084755464	0.542386787	0.191132969	0.9994853	0.999502343	Bacteria.Firmicutes.Clostridia.Clostridiales.Lachnospiraceae.Ruminococcus_gnavus_group	RNF166
236682	ENSG00000158717	rs11641194	0.500537935	0.453905864	0.735500606	0.931122778	0.131518435	-0.176403411	0.023857288	0.007201927	0.194143494	0.234130563	0.070319626	0.083002246	0.42815809	0.27529873	0.998896274	0.997840822	Bacteria.Proteobacteria.Deltaproteobacteria.Desulfovibrionales.Desulfovibrionaceae.Desulfovibrio	RNF166
236683	ENSG00000158717	rs11641194	0.555995328	0.189239691	0.852350544	0.892545637	0.080197365	-0.214392139	-0.011566432	-0.009633374	0.135499846	0.161594182	0.061898127	0.071035309	0.231825121	0.062576392	0.92697622	0.972482468	Bacteria.Firmicutes.Clostridia.Clostridiales.Ruminococcaceae.Ruminococcaceae_UCG_002	RNF166
236684	ENSG00000158717	rs11641194	0.548097348	0.198936064	0.782908024	0.986030596	0.082585922	-0.204715825	-0.015210209	-0.001118909	0.136783535	0.157738274	0.054975121	0.063659628	0.230557031	0.061686632	0.857484428	0.883627326	Bacteria.Firmicutes.Negativicutes.Selenomonadales.Veillonellaceae.Dialister	RNF166
236685	ENSG00000158717	rs11641194	0.845287864	0.376252879	0.165583199	0.85179211	-0.030776728	-0.160507369	-0.091137665	0.014673243	0.157092217	0.180157157	0.064991493	0.078224922	0.392279089	0.086798435	0.384987311	0.995873021	Bacteria.Firmicutes.Clostridia.Clostridiales.Peptostreptococcaceae.Intestinibacter	RNF166
236686	ENSG00000158717	rs11641194	0.311675139	0.124272047	0.432807738	0.312951823	0.259970571	-0.43766068	-0.081805199	0.111825338	0.254960825	0.281050906	0.103643016	0.109962449	0.306594148	0.108974774	0.99759175	0.986746924	Bacteria.Firmicutes.Clostridia.Clostridiales.Lachnospiraceae.Lachnospiraceae_UCG_008	RNF166
236687	ENSG00000158717	rs11641194	0.154932699	0.100156974	0.194326688	0.266013765	0.342993205	-0.487989561	0.124345506	-0.131078472	0.238345808	0.292586319	0.094816844	0.11683156	0.247452513	0.109439619	0.744900015	0.817528172	Bacteria.Firmicutes.Clostridia.Clostridiales.Ruminococcaceae.Ruminiclostridium_9	RNF166
236688	ENSG00000158717	rs11641194	0.688813243	0.233434743	0.426473405	0.772648722	0.055756982	-0.196698356	-0.05145969	0.019515401	0.138609674	0.16354008	0.064303436	0.067266878	0.281223744	0.059912532	0.506352371	0.99494219	Bacteria.Firmicutes.Clostridia.Clostridiales.Lachnospiraceae.Lachnospira	RNF166
236689	ENSG00000158717	rs11641194	0.414844047	0.099802153	0.91292587	0.203735088	0.109901009	-0.261282554	-0.006209471	0.070342946	0.133919132	0.15649126	0.056565332	0.054788529	0.187316804	0.036615638	0.918645902	0.78715134	Bacteria.Fusobacteria.Fusobacteriia.Fusobacteriales.Fusobacteriaceae.Fusobacterium	RNF166
236690	ENSG00000158717	rs11641194	0.760578981	0.268241857	0.906685691	0.839829865	0.059957577	-0.2248404	0.01102719	0.019529289	0.195936743	0.201347112	0.093706479	0.096240368	0.515244315	0.163329137	0.970737021	0.933837527	Bacteria.Firmicutes.Bacilli	RNF166
236691	ENSG00000158717	rs11641194	0.318155533	0.186712843	0.393677427	0.650655717	0.176311192	-0.263580788	0.060460083	-0.03540326	0.175263125	0.197520332	0.070411213	0.077816619	0.217365922	0.091343647	0.878100106	0.998819627	Bacteria.Firmicutes.Clostridia.Clostridiales.Ruminococcaceae.Ruminococcaceae_UCG_003	RNF166
236692	ENSG00000158717	rs11641194	0.382817059	0.19564171	0.512550836	0.485976366	0.142996039	-0.325431072	0.043052429	-0.067574128	0.162741525	0.248891567	0.065380809	0.096434773	0.3230503	0.131108429	0.847536449	0.991307536	Bacteria.Firmicutes.Clostridia.Clostridiales.Ruminococcaceae.Ruminococcus_2	RNF166
236693	ENSG00000158717	rs11641194	0.989137689	0.964516086	0.654081986	0.343526275	0.002667893	-0.011118867	-0.034479333	0.087690771	0.195210061	0.248972983	0.076590916	0.091901439	0.565531231	0.333140205	0.996596763	0.999791394	Bacteria.Firmicutes.Clostridia.Clostridiales.Ruminococcaceae.Ruminococcaceae_UCG_005	RNF166
236694	ENSG00000158717	rs11641194	0.688100792	0.292280231	0.65496477	0.67227995	0.058197856	-0.175953522	0.024032285	-0.025847427	0.14432841	0.165720978	0.053530609	0.060825293	0.332781005	0.113547864	0.769997272	0.856891246	Bacteria.Firmicutes.Clostridia.Clostridiales.Lachnospiraceae.Roseburia	RNF166
236695	ENSG00000158717	rs11641194	0.428867714	0.557748068	0.645830903	0.543859995	0.138890983	-0.119166144	-0.038745544	-0.061680644	0.174462659	0.202239754	0.083917504	0.101083446	0.298901348	0.246955373	0.907836119	0.927561557	Bacteria.Firmicutes.Clostridia.Clostridiales.Lachnospiraceae.Blautia	RNF166
236696	ENSG00000158717	rs11641194	0.751301471	0.484241172	0.06945484	0.083455823	-0.048142461	-0.112305086	0.133037121	-0.137302819	0.151263571	0.159631977	0.072069959	0.078101867	0.296872941	0.152485233	0.920183094	0.818995105	Bacteria.Firmicutes.Clostridia.Clostridiales.Lachnospiraceae.Fusicatenibacter	RNF166
236697	ENSG00000158717	rs11641194	0.897229334	0.616419224	0.28184975	0.419996675	-0.021191489	-0.101404668	-0.074771943	0.064256095	0.163428509	0.201459243	0.06890271	0.079174403	0.438215662	0.194555617	0.755837052	0.981481548	Bacteria.Firmicutes.Clostridia.Clostridiales.Lachnospiraceae.Eubacterium_eligens_group	RNF166
236698	ENSG00000158717	rs11641194	0.236110381	0.084783999	0.167520166	0.160918403	0.178266713	-0.321437239	0.145250667	-0.144483569	0.149074654	0.183646134	0.104061601	0.101880434	0.195952131	0.040692596	0.999672451	0.998587032	Bacteria.Firmicutes.Clostridia.Clostridiales.Ruminococcaceae.Butyricicoccus	RNF166
236699	ENSG00000158717	rs11641194	0.712056128	0.483195368	0.975950168	0.973203806	0.077352299	-0.210869672	-0.002531754	-0.00372151	0.208657723	0.299014282	0.08365886	0.11036522	0.580110683	0.284260426	0.998832683	0.997663326	Bacteria.Firmicutes.Clostridia.Clostridiales.Ruminococcaceae.Eubacterium_coprostanoligenes_group	RNF166
236700	ENSG00000158717	rs11641194	0.375006936	0.557926537	0.497850711	0.839424109	0.151343078	-0.144344226	0.036844403	0.017056212	0.169425524	0.245081422	0.054047851	0.08383766	0.329033151	0.255989138	0.834444071	0.983976043	Bacteria.Bacteroidetes.Bacteroidia.Bacteroidales.Prevotellaceae.Prevotella_9	RNF166
236701	ENSG00000158717	rs11641194	0.506509677	0.143317755	0.936103643	0.568600441	0.097774573	-0.278801052	-0.006566784	-0.048939423	0.146372923	0.188194398	0.081596322	0.085404407	0.246434854	0.051220988	0.998043854	0.98261409	Bacteria.Firmicutes.Clostridia.Clostridiales.Ruminococcaceaencultured	RNF166
236702	ENSG00000158717	rs11641194	0.871508149	0.261215182	0.32414756	0.976885466	0.02280773	-0.175419724	-0.07916575	0.00268335	0.140456542	0.154774868	0.079683205	0.092257107	0.33558782	0.080139251	0.924475198	0.998755611	Bacteria.Actinobacteria.Actinobacteria.Bifidobacteriales.Bifidobacteriaceae	RNF166
236703	ENSG00000158717	rs11641194	0.240593175	0.555762468	0.052466533	0.079794839	-0.252490469	0.140021878	-0.221576902	0.233942087	0.213191772	0.23643837	0.112165564	0.131448178	0.277558235	0.247836994	0.998820086	0.961415255	Bacteria.Firmicutes.Clostridia.Clostridiales.Family_XIII	RNF166
236704	ENSG00000158717	rs11641194	0.873289269	0.910152771	0.598993645	0.165535169	0.024738816	0.024532696	-0.028716052	0.10565184	0.154509303	0.216554892	0.05434117	0.075333065	0.403573448	0.308536642	0.982891669	0.998439902	Bacteria.Verrucomicrobia.Verrucomicrobiae.Verrucomicrobiales.Verrucomicrobiaceae.Akkermansia	RNF166
236705	ENSG00000158717	rs11641194	0.509553758	0.19262973	0.77711387	0.880272355	0.095706846	-0.211520727	0.013957327	-0.008593297	0.144312758	0.160669042	0.049100369	0.056827339	0.209591375	0.060972118	0.801787272	0.996510265	Bacteria.Proteobacteria.Betaproteobacteria.Burkholderiales.Alcaligenaceae.Sutterella	RNF166
236706	ENSG00000158717	rs11641194	0.775282623	0.641434925	0.233394285	0.257811619	-0.049882719	-0.084399131	0.079866072	-0.080072694	0.174012092	0.180386008	0.066396898	0.070141214	0.466169497	0.2488115	0.864978292	0.997216401	Bacteria.Firmicutes.Clostridia.Clostridiales.Ruminococcaceae.Subdoligranulum	RNF166
236707	ENSG00000158717	rs11641194	0.654737427	0.31609544	0.930915851	0.856537188	0.096566516	-0.226817688	0.006357739	-0.013754828	0.214944978	0.224504202	0.073052937	0.075782712	0.420590518	0.149325094	0.99714486	0.996602117	Bacteria.Firmicutes.Clostridia.Clostridiales.Clostridiaceae_1.Clostridium_sensu_stricto_1	RNF166
236708	ENSG00000158717	rs11641194	0.230957872	0.220981299	0.294621936	0.524385593	0.312741174	-0.39234214	0.104288635	-0.082612166	0.258630219	0.317480821	0.098705496	0.129070093	0.346332412	0.186854057	0.998891856	0.999590371	Bacteria.Firmicutes.Bacilli.Bacillales.Staphylococcaceae.Staphylococcus	RNF166
236709	ENSG00000158717	rs11641194	0.950282967	0.7713273	0.891032523	0.915724256	0.026362686	-0.14894827	0.010597831	-0.009644852	0.421178653	0.510351041	0.077055122	0.090789151	0.950914045	0.689844962	0.999973618	0.995427078	Bacteria.Bacteroidetes.Bacteroidia.Bacteroidales.Bacteroidaceae.Bacteroides	RNF166
236710	ENSG00000158717	rs11641194	0.892186466	0.524417164	0.408942711	0.331750349	0.020238037	-0.113816896	-0.067499933	0.091668092	0.148732511	0.17783675	0.081214616	0.093739919	0.338268774	0.1397631	0.88760533	0.997132292	Bacteria.Firmicutes.Bacilli.Bacillales	RNF166
236711	ENSG00000158717	rs11641194	0.609741936	0.901740856	0.696593812	0.848409738	0.255778982	-0.075746884	-0.039667592	-0.022528961	0.498666413	0.611130182	0.101281828	0.117392394	0.914637746	0.780554442	0.999135888	0.99931625	Bacteria.Firmicutes.Clostridia.Clostridiales.Ruminococcaceae	RNF166
236712	ENSG00000158717	rs11641194	0.405563466	0.86472136	0.028332087	0.261944571	-0.137062554	-0.041731024	-0.140279369	0.099864077	0.163720908	0.243979839	0.062549041	0.088247401	0.342693863	0.379246486	0.452347572	0.959078693	Bacteria.Firmicutes.Clostridia.Clostridiales.Ruminococcaceae.Ruminococcus_1	RNF166
236713	ENSG00000158717	rs11641194	0.780112153	0.327375205	0.739349687	0.638799177	0.049317587	-0.169857351	-0.037540798	0.053784758	0.17592488	0.172120634	0.112350536	0.114050011	0.422391249	0.123125278	0.999005033	0.927918796	Bacteria.Actinobacteria.Coriobacteriia.Coriobacteriales	RNF166
236714	ENSG00000158717	rs11641194	0.568828359	0.507449064	0.831046915	0.563314215	0.120229226	-0.138668473	0.018219664	0.04873054	0.20993661	0.208054048	0.085051594	0.083887475	0.512469518	0.289654941	0.99991226	0.988194298	Bacteria.Actinobacteria.Coriobacteriia.Coriobacteriales.Coriobacteriaceae.Collinsella	RNF166
236715	ENSG00000158717	rs11641194	0.625075441	0.941548289	0.319954424	0.338852	-0.117793006	0.020063316	-0.112735521	0.129862916	0.239901015	0.272569458	0.112485943	0.134778097	0.530121847	0.398203293	0.99792254	0.986607256	Bacteria.Firmicutes.Clostridia.Clostridiales.Family_XIII.Family_XIII_AD3011_group	RNF166
236716	ENSG00000158717	rs11641194	0.941143153	0.341554833	0.373411368	0.950565883	-0.01200948	-0.15982633	-0.057331676	0.004475079	0.162029234	0.166813229	0.063966346	0.071905002	0.428351165	0.109952789	0.902496283	0.979958203	Bacteria.Firmicutes.Erysipelotrichia.Erysipelotrichales.Erysipelotrichaceae.Erysipelatoclostridium	RNF166
236717	ENSG00000158717	rs11641194	0.978959559	0.479741811	0.080881657	0.338876348	-0.003752372	-0.11378629	0.097017563	-0.06168652	0.14173245	0.160078645	0.054713506	0.064024543	0.354413367	0.108331433	0.580712864	0.903004347	Bacteria.Firmicutes.Clostridia.Clostridiales.Lachnospiraceae.Lachnospiraceae_NK4A136_group	RNF166
236718	ENSG00000158717	rs11641194	0.390133522	0.064399789	0.162791592	0.061318837	0.114876049	-0.319777885	-0.103747398	0.144237455	0.132780301	0.169969801	0.07348827	0.075749102	0.233073092	0.02662268	0.977260763	0.822361623	Bacteria.Firmicutes.Negativicutes.Selenomonadales.Veillonellaceae.Veillonella	RNF166
236719	ENSG00000158717	rs11641194	0.558032929	0.194421529	0.355903962	0.292110825	0.07891163	-0.202839306	-0.091692846	0.105045311	0.134020012	0.154703828	0.09861339	0.098901398	0.220300801	0.055200531	0.999276643	0.988728768	Bacteria.Firmicutes.Clostridia.Clostridiales.Ruminococcaceae.Ruminiclostridium_5	RNF166
236720	ENSG00000158717	rs11641194	0.44382952	0.125939161	0.355625982	0.801082785	0.103774447	-0.258303455	-0.063382998	-0.019422194	0.134694821	0.166621415	0.068127207	0.076773928	0.183171468	0.0457232	0.981825393	0.997201293	Bacteria.Firmicutes.Clostridia.Clostridiales.Lachnospiraceae.Coprococcus_1	RNF166
236721	ENSG00000158717	rs11641194	0.8971032	0.266430868	0.288069048	0.939591034	0.018271641	-0.173504239	-0.082669906	0.006877539	0.140736956	0.154782334	0.077179588	0.090401617	0.35508996	0.074971783	0.845867616	0.993111591	Bacteria.Actinobacteria.Actinobacteria.Bifidobacteriales.Bifidobacteriaceae.Bifidobacterium	RNF166
236722	ENSG00000158717	rs11641194	0.429578364	0.995925857	0.046733472	0.100049624	-0.133723168	-0.000973617	0.129852114	-0.116702376	0.168231423	0.18994145	0.064050922	0.069949231	0.289639522	0.309234253	0.484521153	0.923190966	Bacteria.Proteobacteria.Betaproteobacteria.Burkholderiales	RNF166
236723	ENSG00000158717	rs11641194	0.481661828	0.438048899	0.612136293	0.538490203	0.096921854	-0.130980876	0.028203744	0.040311828	0.136953411	0.167860463	0.055357131	0.065190115	0.263278941	0.13581116	0.90058294	0.982490074	Bacteria.Firmicutes.Negativicutes.Selenomonadales.Acidaminococcaceae	RNF166
236724	ENSG00000158717	rs11641194	0.778682352	0.640883407	0.132368884	0.251897742	-0.044094311	-0.084599006	0.089377684	-0.076086838	0.156248784	0.180514021	0.058648202	0.06581699	0.367661081	0.22005641	0.592230965	0.919204588	Bacteria.Proteobacteria.Betaproteobacteria.Burkholderiales.Alcaligenaceae	RNF166
236725	ENSG00000158717	rs11641194	0.292855505	0.411869939	0.164762062	0.931890489	0.149873605	-0.147931005	0.07713175	0.005754802	0.141327536	0.179110263	0.05489534	0.067073601	0.180254232	0.149710948	0.575588032	0.997990673	Bacteria.Firmicutes.Negativicutes.Selenomonadales.Acidaminococcaceae.Phascolarctobacterium	RNF166
236726	ENSG00000158717	rs11641194	0.502823393	0.147734101	0.885217954	0.495199752	0.091118193	-0.235956207	0.01111109	-0.060898407	0.135228997	0.161059325	0.07666747	0.088782886	0.214603313	0.054570048	0.999670759	0.996530704	Bacteria.Firmicutes.Clostridia.Clostridiales.Ruminococcaceae.Flavonifractor	RNF166
236727	ENSG00000158717	rs11641194	0.161418937	0.118101828	0.210697994	0.254465802	0.38369446	-0.553582402	-0.075962336	0.082233932	0.270884841	0.349536505	0.060090625	0.07152425	0.338196831	0.166970474	0.914353853	0.870964126	Bacteria.Firmicutes.Clostridia.Clostridiales.Ruminococcaceae.Faecalibacterium	RNF166
236728	ENSG00000158717	rs11641194	0.823365872	0.811589556	0.274959745	0.250016698	-0.037701517	-0.048072754	-0.074644292	0.094527824	0.16821922	0.20084953	0.067797177	0.081441676	0.375241753	0.265206209	0.979221309	0.998719086	Bacteria.Firmicutes.Bacilli.Bacillales.Family_XI.Gemella	RNF166
236729	ENSG00000158717	rs11641194	0.88269745	0.352210198	0.629341726	0.670464725	0.026505286	-0.162555379	-0.054819343	0.048453124	0.178930612	0.17347881	0.11304107	0.113354034	0.452982586	0.133628911	0.999739884	0.902497924	Bacteria.Actinobacteria.Coriobacteriia.Coriobacteriales.Coriobacteriaceae	RNF166
236730	ENSG00000158717	rs11641194	0.676630606	0.990340535	0.226892738	0.190507157	-0.076578805	0.002652608	0.08722806	-0.104067436	0.18278548	0.218262411	0.071501501	0.078666725	0.389379636	0.287474022	0.608381763	0.920789301	Bacteria.Firmicutes.Clostridia.Clostridiales.Lachnospiraceae.Lachnoclostridium	RNF166
236731	ENSG00000158717	rs11641194	0.714040897	0.661702814	0.610982016	0.445151748	-0.211918008	0.288502273	0.05195456	-0.087573133	0.575805051	0.656320575	0.101643651	0.113998176	0.960563694	0.664292103	0.997675757	0.939102387	Bacteria.Bacteroidetes	RNF166
236732	ENSG00000158717	rs11641194	0.10620147	0.114751317	0.133732584	0.581227182	0.424629379	-0.386804284	0.124485522	-0.044623682	0.259196694	0.241958707	0.081978185	0.080494205	0.195392274	0.103348868	0.981446852	0.93087151	Bacteria.Proteobacteria.Gammaproteobacteria.Enterobacteriales.Enterobacteriaceae.Citrobacter	RNF166
236733	ENSG00000158717	rs11641194	0.566218432	0.177967629	0.666337663	0.419272455	0.07960482	-0.214238015	0.025685592	-0.057110929	0.138065149	0.157321676	0.059299126	0.070260268	0.210788598	0.054389672	0.980364451	0.890158219	Bacteria.Bacteroidetes.Bacteroidia.Bacteroidales.Rikenellaceae	RNF166
236734	ENSG00000158717	rs11641194	0.17008634	0.200161628	0.179832418	0.433671852	0.274831601	-0.33759763	-0.134110852	0.09078905	0.198104249	0.260846032	0.098911265	0.115242429	0.212731383	0.163089367	0.780346153	0.818307813	Bacteria.Firmicutes.Erysipelotrichia.Erysipelotrichales	RNF166
236735	ENSG00000158717	rs11641194	0.380890193	0.176896634	0.513579057	0.53628264	0.148397528	-0.283312619	0.047887268	-0.054679565	0.168202591	0.207524558	0.072901414	0.087944973	0.311287251	0.098723057	0.561537928	0.949459168	Bacteria.Firmicutes.Clostridia.Clostridiales.Christensenellaceae.Christensenellaceae_R_7_group	RNF166
236736	ENSG00000158717	rs11641194	0.854099514	0.252217984	0.406522278	0.868031471	0.027090252	-0.19054476	0.038622456	-0.0090205	0.146732757	0.164938384	0.046229268	0.054074043	0.409152872	0.089664646	0.999492402	0.999741582	Bacteria.Proteobacteria.Gammaproteobacteria.Enterobacteriales.Enterobacteriaceae.Escherichia_Shigella	RNF166
236737	ENSG00000158717	rs11641194	0.466767473	0.232104343	0.309846741	0.709034378	0.098708324	-0.195412615	-0.061955104	0.031215611	0.134837639	0.162003964	0.060530204	0.083287567	0.184274605	0.080380345	0.905635856	0.992379592	Bacteria.Proteobacteria.Gammaproteobacteria.Pasteurellales.Pasteurellaceae	RNF166
236738	ENSG00000158717	rs11641194	0.539876872	0.193658601	0.764323186	0.944000274	0.083374073	-0.205968284	-0.018380186	0.00515819	0.13529097	0.156818181	0.06104983	0.073150256	0.240118598	0.063460874	0.995339941	0.956135677	Bacteria.Proteobacteria.Deltaproteobacteria.Desulfovibrionales.Desulfovibrionaceae.Bilophila	RNF166
236739	ENSG00000158717	rs11641194	0.736741472	0.234556423	0.806908356	0.879950512	0.055088941	-0.215064833	0.022301411	0.014663412	0.163171049	0.179244528	0.090872256	0.096706921	0.445574138	0.105908346	0.976314705	0.992633569	Bacteria.Firmicutes.Bacilli.Lactobacillales.Streptococcaceae.Streptococcus	RNF166
236740	ENSG00000158717	rs11641194	0.222910446	0.30123775	0.027716091	0.025192598	-0.230199213	0.263742538	-0.156357367	0.225663154	0.187063882	0.253093831	0.069434583	0.098484558	0.25794962	0.162286858	0.568453517	0.996502544	Bacteria.Firmicutes.Clostridia.Clostridiales.Family_XI	RNF166
236741	ENSG00000158717	rs11641194	0.413586844	0.236697867	0.555379326	0.594004259	0.197492431	-0.30834533	0.057568063	-0.054852747	0.24000246	0.258179192	0.097113947	0.102397307	0.561159523	0.289312903	0.828302061	0.935161318	Bacteria.Firmicutes.Clostridia.Clostridiales.Ruminococcaceae.Anaerotruncus	RNF166
236742	ENSG00000158717	rs11641194	0.17206439	0.203772129	0.182368237	0.443764091	0.27309151	-0.333435261	-0.133446119	0.089028803	0.197775154	0.259726722	0.099002674	0.115538937	0.212636658	0.162488813	0.766835321	0.824781781	Bacteria.Firmicutes.Erysipelotrichia.Erysipelotrichales.Erysipelotrichaceae	RNF166
236743	ENSG00000158717	rs11641194	0.825134308	0.70855419	0.412164014	0.140853666	-0.043301797	0.093463205	-0.058187637	0.137055512	0.195194227	0.248941792	0.070496342	0.091934792	0.559022416	0.284178364	0.999985325	0.999758873	Bacteria.Firmicutes.Clostridia.Clostridiales.Ruminococcaceae.Ruminococcaceae_UCG_014	RNF166
236744	ENSG00000158717	rs11641194	0.313097529	0.682703668	0.049292773	0.01115761	-0.204261565	0.075765921	-0.132928879	0.166730263	0.200919755	0.184517132	0.066347434	0.06382401	0.297828384	0.278872818	0.999858829	0.784876519	Bacteria.Proteobacteria.Betaproteobacteria.Neisseriales.Neisseriaceae.Eikenella	RNF166
236745	ENSG00000158717	rs11641194	0.392607742	0.179914438	0.260765515	0.517166903	0.114538728	-0.205668354	-0.073981749	-0.047762244	0.133087754	0.151716309	0.065212829	0.073336862	0.169616618	0.060808647	0.671043371	0.971870136	Bacteria.Firmicutes.Clostridia.Clostridiales.Lachnospiraceae.Dorea	RNF166
236746	ENSG00000158717	rs11641194	0.507312514	0.188562859	0.740336286	0.939449429	0.094868588	-0.213502286	-0.023423272	0.0059078	0.142292079	0.160674067	0.070376805	0.077472958	0.213657362	0.054459398	0.998525812	0.998516628	Bacteria.Proteobacteria.Deltaproteobacteria.Desulfovibrionales.Desulfovibrionaceae	RNF166
236747	ENSG00000158717	rs11641194	0.824919445	0.283909214	0.720796	0.980478516	0.038606928	-0.203777615	0.032062217	0.002335497	0.173813705	0.18859441	0.089322285	0.095080605	0.500686091	0.135608059	0.99152666	0.986418042	Bacteria.Firmicutes.Bacilli.Lactobacillales	RNF166
236748	ENSG00000158717	rs11641194	0.389072037	0.231543557	0.532284386	0.652122074	0.185565526	-0.278424946	0.054416227	-0.039240567	0.21400481	0.230543899	0.086667032	0.086641066	0.451808954	0.198562655	0.948905015	0.966332496	Bacteria.Firmicutes.Clostridia.Clostridiales.Ruminococcaceae.Ruminococcaceae_NK4A214_group	RNF166
236749	ENSG00000158717	rs11641194	0.745092273	0.967925499	0.993256328	0.305193452	0.070660524	-0.01016747	-0.000625789	0.093737853	0.216415677	0.251885423	0.073755732	0.090698187	0.458640747	0.42523982	0.999539454	0.92426646	Bacteria.Firmicutes.Negativicutes.Selenomonadales.Veillonellaceae.Megasphaera	RNF166
236750	ENSG00000158717	rs11641194	0.40866296	0.095506365	0.963254877	0.207932929	0.111003527	-0.264908901	-0.002628531	0.069997173	0.133477163	0.15659997	0.056836333	0.055032624	0.181830381	0.036045506	0.919110941	0.789614158	Bacteria.Fusobacteria.Fusobacteriia.Fusobacteriales	RNF166
236751	ENSG00000158717	rs11641194	0.162487922	0.086639071	0.201382652	0.222797256	0.326272939	-0.504372256	0.111929606	-0.138344665	0.230942218	0.289913496	0.086720624	0.112393463	0.280598731	0.10096554	0.997947728	0.9977362	Bacteria.Actinobacteria.Actinobacteria.Micrococcales	RNF166
236752	ENSG00000158717	rs11641194	0.603693245	0.214701717	0.46780907	0.162699552	0.072683053	-0.193838907	0.0392834	-0.094305007	0.13933537	0.154702289	0.053788124	0.066785017	0.264627927	0.061101088	0.976066735	0.97562022	Bacteria.Bacteroidetes.Bacteroidia.Bacteroidales.Porphyromonadaceae	RNF166
236753	ENSG00000158717	rs11641194	0.544692291	0.419656312	0.750040526	0.542063039	0.085695456	-0.139218766	-0.032449395	-0.073682108	0.14073088	0.171414943	0.101423613	0.120213437	0.215862785	0.116638642	0.811026522	0.9138367	Bacteria.Actinobacteria.Actinobacteria	RNF166
236754	ENSG00000158717	rs11641194	0.552405007	0.860359341	0.12715548	0.250775608	-0.107916712	-0.036932942	0.105032365	-0.084044279	0.180684606	0.209114608	0.067973758	0.072526725	0.373215943	0.286352729	0.626751049	0.943683128	Bacteria.Proteobacteria.Betaproteobacteria	RNF166
236755	ENSG00000158717	rs11641194	0.647107814	0.162741399	0.868564202	0.388375045	0.135507856	-0.457264975	-0.018048926	0.094500237	0.294633017	0.323859105	0.108638281	0.108822152	0.674151086	0.231200073	0.939710113	0.873047632	Bacteria.Firmicutes.Negativicutes.Selenomonadales	RNF166
236756	ENSG00000158717	rs11641194	0.577609863	0.873218703	0.20070017	0.286459041	-0.110974548	0.046044329	-0.090607129	0.10670809	0.19827613	0.287414027	0.07009281	0.099286209	0.440892266	0.438575152	0.999878354	0.965122085	Bacteria.Bacteroidetes.Bacteroidia.Bacteroidales.Porphyromonadaceae.Barnesiella	RNF166
236757	ENSG00000158717	rs11641194	0.248673238	0.12450378	0.33013182	0.328348402	0.264000351	-0.399902879	-0.092483413	0.092293592	0.226801719	0.256965134	0.094255336	0.09371312	0.29438059	0.089222325	0.761472878	0.877692942	Bacteria.Firmicutes.Negativicutes.Selenomonadales.Veillonellaceae	RNF166
236758	ENSG00000158717	rs11641194	0.652558099	0.539226824	0.930379706	0.942997784	0.095143791	-0.180618528	0.006393952	0.007425616	0.210355052	0.292618583	0.072901802	0.103450349	0.521684513	0.303076055	0.997594253	0.968948848	Bacteria.Firmicutes.Erysipelotrichia.Erysipelotrichales.Erysipelotrichaceae.Faecalitalea	RNF166
236759	ENSG00000158717	rs11641194	0.490595319	0.118583736	0.464133402	0.253596828	0.093232532	-0.261853302	0.041349614	-0.080619399	0.134477707	0.165557084	0.056150597	0.069990491	0.186461855	0.045366289	0.998277807	0.999325446	Bacteria.Bacteroidetes.Bacteroidia.Bacteroidales.Porphyromonadaceae.Parabacteroides	RNF166
236760	ENSG00000158717	rs11641194	0.100576781	0.063083098	0.116186632	0.180621466	0.390082497	-0.481775633	0.150648967	-0.134752748	0.234178819	0.254773604	0.094615518	0.099567378	0.261998881	0.090018512	0.977774829	0.828053803	Bacteria.Firmicutes.Clostridia.Clostridiales.Ruminococcaceae.Ruminococcaceae_UCG_013	RNF166
236761	ENSG00000158717	rs11641194	0.770096919	0.360109335	0.856942115	0.987325855	0.056940284	-0.193196068	-0.011840044	0.001120709	0.194023351	0.209615331	0.06541985	0.070278971	0.439643461	0.142265191	0.994141038	0.99999132	Bacteria.Firmicutes.Clostridia.Clostridiales.Clostridiaceae_1	RNF166
236762	ENSG00000158717	rs11641194	0.507057378	0.189569645	0.743004283	0.934474296	0.09495562	-0.212953502	-0.023198469	0.006414513	0.142336793	0.160631144	0.070452542	0.077717949	0.213639414	0.058145235	0.997604342	0.996621608	Bacteria.Proteobacteria.Deltaproteobacteria	RNF166
236763	ENSG00000158717	rs11641194	0.243644055	0.162025421	0.279426327	0.969912757	0.199755097	-0.251495248	0.076732564	-0.003044523	0.169772392	0.177814221	0.070350878	0.080408373	0.193406208	0.074272866	0.883861676	0.915713495	Bacteria.Proteobacteria.Gammaproteobacteria.Pseudomonadales.Pseudomonadaceae.Pseudomonas	RNF166
236764	ENSG00000158717	rs11641194	0.351928404	0.439157771	0.400000066	0.921119004	0.160149057	-0.192642349	0.058085361	-0.009166566	0.170810133	0.247485079	0.068562703	0.092210051	0.279777874	0.210469395	0.727823808	0.944114248	Bacteria.Bacteroidetes.Bacteroidia.Bacteroidales.Porphyromonadaceae.Odoribacter	RNF166
236765	ENSG00000158717	rs11641194	0.380953508	0.176832033	0.513116314	0.536146356	0.148002252	-0.28297645	0.047844633	-0.05463617	0.167776999	0.207246949	0.072756269	0.087845714	0.309840969	0.096795013	0.561752972	0.955199622	Bacteria.Firmicutes.Clostridia.Clostridiales.Christensenellaceae	RNF166
236766	ENSG00000158717	rs11641194	0.714045278	0.661782898	0.610991774	0.445204999	-0.211915058	0.288416009	0.05195342	-0.087560366	0.575806274	0.656290241	0.101644207	0.113994953	0.960925569	0.666832275	0.997187614	0.93667398	Bacteria.Bacteroidetes.Bacteroidia.Bacteroidales	RNF166
236767	ENSG00000158717	rs11641194	0.506250791	0.754029885	0.242286864	0.256663225	-0.163737123	0.094723904	-0.108323277	0.126861546	0.244972093	0.301038551	0.091796648	0.110856248	0.475085206	0.375450677	0.958034317	0.997513341	Bacteria.Firmicutes.Clostridia.Clostridiales.Lachnospiraceae.Eubacterium_xylanophilum_group	RNF166
236768	ENSG00000158717	rs11641194	0.956028158	0.356670046	0.28650488	0.709058506	0.008292354	-0.177967085	0.051445293	-0.023968988	0.149812413	0.191706325	0.047871706	0.063958136	0.494093229	0.15278912	0.997282517	0.999171204	Bacteria.Proteobacteria.Gammaproteobacteria.Enterobacteriales.Enterobacteriaceae	RNF166
236769	ENSG00000158717	rs11641194	0.346037186	0.56527774	0.38385734	0.690601981	0.843451082	-0.591035293	-0.128395602	0.06535031	0.888595925	1.022595902	0.146446804	0.163450455	0.999435429	0.981350652	0.999968393	0.999515331	Bacteria.Firmicutes	RNF166
236770	ENSG00000158717	rs11641194	0.76064071	0.226501223	0.776810454	0.843870806	0.05011595	-0.219532614	0.025532021	0.019000865	0.163818664	0.17979921	0.089693394	0.096093397	0.476140891	0.104136757	0.988415778	0.993469508	Bacteria.Firmicutes.Bacilli.Lactobacillales.Streptococcaceae	RNF166
236771	ENSG00000158717	rs11641194	0.96796002	0.288085428	0.194638087	0.696355334	0.005788515	-0.171390826	-0.085838928	-0.033428295	0.143557287	0.160013811	0.065500825	0.085280637	0.403941577	0.078744071	0.490610859	0.877807854	Bacteria.Firmicutes.Clostridia.Clostridiales.Peptostreptococcaceae	RNF166
236772	ENSG00000158717	rs11641194	0.647358386	0.276949954	0.879728904	0.528063572	0.129698815	-0.445909055	-0.011338959	0.063802905	0.282217818	0.406703466	0.074642899	0.100576252	0.802510554	0.312776752	0.998803525	0.997226571	Bacteria.Firmicutes.Clostridia.Clostridiales.Lachnospiraceae.Eubacterium_rectale_group	RNF166
236773	ENSG00000158717	rs11641194	0.475373229	0.200628573	0.282441438	0.543549763	0.096747518	-0.205267491	-0.065299153	0.048388011	0.134759066	0.158767401	0.06024818	0.079238012	0.197201102	0.072031849	0.915215198	0.989428248	Bacteria.Proteobacteria.Gammaproteobacteria.Pasteurellales.Pasteurellaceae.Haemophilus	RNF166
236774	ENSG00000158717	rs11641194	0.423709984	0.356265055	0.612013223	0.860381936	0.138831485	-0.180021191	0.030285221	0.011730408	0.172444815	0.193754705	0.05942197	0.066428527	0.300959881	0.201706664	0.729752633	0.934731911	Bacteria.Firmicutes.Clostridia.Clostridiales.Lachnospiraceae.Lachnospiraceae_UCG_010	RNF166
236775	ENSG00000158717	rs11641194	0.499676719	0.149439347	0.880111917	0.55395973	0.092791189	-0.260767417	0.008558604	-0.044872118	0.136699601	0.178756324	0.056521586	0.075424951	0.197851203	0.0550764	0.968802863	0.997181136	Bacteria.Bacteroidetes.Bacteroidia.Bacteroidales.Prevotellaceae	RNF166
236776	ENSG00000158717	rs11641194	0.509190695	0.47309739	0.693465864	0.777312205	0.107553944	-0.147387499	-0.044424296	-0.036468797	0.1620371	0.204236673	0.112207241	0.128410725	0.273295138	0.151362246	0.860035102	0.964824305	Bacteria.Actinobacteria	RNF166
236777	ENSG00000158717	rs11641194	0.758007679	0.457874604	0.784709396	0.215985231	0.049365084	-0.128540823	0.021046138	-0.089958035	0.159551522	0.172121178	0.07672139	0.071998773	0.28460574	0.134591696	0.999694213	0.858693802	Bacteria.Firmicutes.Clostridia.Clostridiales.Lachnospiraceaencultured	RNF166
236778	ENSG00000158717	rs11641194	0.326469225	0.345451708	0.407518017	0.76912547	0.186886726	-0.188440742	-0.062895892	-0.021257756	0.189019942	0.198284341	0.075444249	0.072121712	0.278983355	0.162127593	0.506114315	0.968472113	Bacteria.Firmicutes.Clostridia.Clostridiales.Lachnospiraceae.Anaerostipes	RNF166
236779	ENSG00000158717	rs11641194	0.910386653	0.642300078	0.382742875	0.346141375	-0.019796624	-0.089614189	-0.076218617	0.088336972	0.175206723	0.192031159	0.086729596	0.093085361	0.413454693	0.200100711	0.991744893	0.873607821	Bacteria.Firmicutes.Bacilli.Lactobacillales.Carnobacteriaceae	RNF166
236780	ENSG00000158717	rs11641194	0.777950351	0.703095538	0.386314127	0.615207711	-0.059184335	-0.100644788	0.053994878	-0.040423129	0.209010169	0.262897418	0.061907107	0.080032392	0.617487	0.330499276	0.996566686	0.997858307	Bacteria.Proteobacteria.Gammaproteobacteria	RNF166
236781	ENSG00000158717	rs11641194	0.409504276	0.104415533	0.554445189	0.270350654	0.17010729	-0.335931616	0.035823444	-0.066376238	0.204916616	0.203984272	0.060289182	0.059705515	0.339355863	0.072329804	0.872913529	0.998607976	Bacteria.Firmicutes.Clostridia.Clostridiales.Lachnospiraceae.Tyzzerella_4	RNF166
236782	ENSG00000158717	rs11641194	0.852570109	0.975214552	0.630864491	0.220281024	0.028881843	-0.006702232	-0.026398043	0.093367335	0.154795014	0.214892351	0.054677714	0.075436397	0.415817759	0.324096318	0.959597159	0.99789802	Bacteria.Verrucomicrobia	RNF166
236783	ENSG00000158717	rs11641194	0.091078936	0.190701654	0.039181883	0.076955049	-0.595633417	0.71262641	0.177038298	-0.233065579	0.34727466	0.538928497	0.084112866	0.129685172	0.594389644	0.403617472	0.999330493	0.996754281	Bacteria.Proteobacteria	RNF166
236784	ENSG00000158717	rs11641194	0.654929342	0.809079565	0.742082891	0.989802993	0.269052545	-0.183753748	-0.03778809	-0.00178811	0.599234022	0.757436703	0.11433509	0.139373186	0.954184916	0.784960575	0.999826541	0.999832315	Bacteria.Firmicutes.Clostridia.Clostridiales.Lachnospiraceae	RNF166
236785	ENSG00000158717	rs11641194	0.871490363	0.670496073	0.348611659	0.324121175	-0.028601043	-0.082262066	-0.078701978	0.090456317	0.176108833	0.192468105	0.083361379	0.091042569	0.392920201	0.214437313	0.945687051	0.8458603	Bacteria.Firmicutes.Bacilli.Lactobacillales.Carnobacteriaceae.Granulicatella	RNF166
236786	ENSG00000158792	rs369449674	0.854335781	0.999775835	0.584758924	0.491514295	0.061264532	-6.75E-05	-0.067731186	0.058586609	0.332380213	0.239276589	0.123329908	0.084684767	0.524180427	0.44243964	0.998896274	0.99087052	Bacteria.Proteobacteria.Deltaproteobacteria.Desulfovibrionales.Desulfovibrionaceae.Desulfovibrio	SPATA2L
236787	ENSG00000158792	rs369449674	0.429302328	0.331582771	0.824644012	0.36982115	0.191230931	-0.160335337	0.025615248	-0.068194144	0.240434909	0.163901909	0.115139178	0.075513338	0.194724079	0.098008666	0.92697622	0.92489976	Bacteria.Firmicutes.Clostridia.Clostridiales.Ruminococcaceae.Ruminococcaceae_UCG_002	SPATA2L
236788	ENSG00000158792	rs369449674	0.824647279	0.49601583	0.618892203	0.943692801	0.072805021	-0.158567993	-0.083409568	-0.008219365	0.327260898	0.231613594	0.166880419	0.115924369	0.533747728	0.300607652	0.872090044	0.908191351	Bacteria.Firmicutes.Clostridia.Clostridiales.Ruminococcaceae.Ruminiclostridium_9	SPATA2L
236789	ENSG00000158792	rs369449674	0.508542727	0.338535916	0.833762537	0.795716472	0.172224316	-0.179523608	-0.024941271	-0.019954271	0.259069488	0.186195647	0.118360387	0.076759068	0.40839903	0.160564904	0.996596763	0.999791394	Bacteria.Firmicutes.Clostridia.Clostridiales.Ruminococcaceae.Ruminococcaceae_UCG_005	SPATA2L
236790	ENSG00000158792	rs369449674	0.443756261	0.449680995	0.934836321	0.865519962	0.196318534	-0.130136559	0.007432666	-0.010367609	0.254771969	0.171110367	0.090555301	0.060977604	0.206519411	0.129738056	0.922225994	0.907533537	Bacteria.Proteobacteria.Betaproteobacteria.Burkholderiales.Alcaligenaceae.Parasutterella	SPATA2L
236791	ENSG00000158792	rs369449674	0.09745985	0.080456622	0.070485564	0.041891803	0.471303534	-0.335333076	0.318454387	-0.242112667	0.280283148	0.188841341	0.173168423	0.116647016	0.117727423	0.039097617	0.999672451	0.998587032	Bacteria.Firmicutes.Clostridia.Clostridiales.Ruminococcaceae.Butyricicoccus	SPATA2L
236792	ENSG00000158792	rs369449674	0.876686571	0.696181138	0.729151628	0.554648673	-0.153974443	0.26288875	0.068464239	-0.078739108	0.988388135	0.67026382	0.196877806	0.132582539	0.928164479	0.731754402	0.999135888	0.996172726	Bacteria.Firmicutes.Clostridia.Clostridiales.Ruminococcaceae	SPATA2L
236793	ENSG00000158792	rs369449674	0.43017188	0.33501277	0.732466394	0.533778057	0.278974987	-0.242162027	0.040959032	-0.054309623	0.351420649	0.249324302	0.119303103	0.086814237	0.379611699	0.203440393	0.994527911	0.92947536	Bacteria.Proteobacteria.Gammaproteobacteria.Enterobacteriales.Enterobacteriaceae.Citrobacter	SPATA2L
236794	ENSG00000158792	rs369449674	0.346775223	0.747998854	0.502111017	0.93189332	0.393435584	-0.092189875	0.127138319	0.010845974	0.415133002	0.285730656	0.188371272	0.126417714	0.374452023	0.292936917	0.828543996	0.994954174	Bacteria.Firmicutes.Clostridia.Clostridiales.Lachnospiraceae.Lachnospiraceae_ND3007_group	SPATA2L
236795	ENSG00000158792	rs369449674	0.721886166	0.409152417	0.417247751	0.973597438	0.092582284	-0.146893699	0.120869073	-0.003268411	0.258981575	0.176819212	0.148049486	0.098373758	0.439864556	0.158034844	0.976314705	0.994365378	Bacteria.Firmicutes.Bacilli.Lactobacillales.Streptococcaceae.Streptococcus	SPATA2L
236796	ENSG00000158792	rs369449674	0.597110666	0.772378575	0.401487885	0.065379997	0.124988694	-0.04648899	0.087111141	-0.132379479	0.235307766	0.160045404	0.103151192	0.070627614	0.218040071	0.17960394	0.97729231	0.723740438	Bacteria.Bacteroidetes.Bacteroidia.Bacteroidales.Rikenellaceae	SPATA2L
236797	ENSG00000158792	rs369449674	0.97448455	0.77229182	0.210331488	0.115442398	0.008728182	0.056864592	-0.210183121	0.192099767	0.271840741	0.195688237	0.166131915	0.120397898	0.475652317	0.231299784	0.999005033	0.870684181	Bacteria.Actinobacteria.Coriobacteriia.Coriobacteriales	SPATA2L
236798	ENSG00000158792	rs369449674	0.320366747	0.200936876	0.611253416	0.242670922	0.272218741	-0.24141298	0.053171112	-0.083535733	0.271849396	0.186854213	0.104103086	0.07084924	0.190094481	0.08655909	0.747279632	0.970562572	Bacteria.Firmicutes.Negativicutes.Selenomonadales.Acidaminococcaceae.Phascolarctobacterium	SPATA2L
236799	ENSG00000158792	rs369449674	0.827789155	0.260214351	0.445454526	0.662287582	0.061018667	-0.222240995	0.105785137	0.040756987	0.279368783	0.195670584	0.137797679	0.092890466	0.534133501	0.16039305	0.953958616	0.933837527	Bacteria.Firmicutes.Bacilli	SPATA2L
236800	ENSG00000158792	rs369449674	0.336479152	0.636546525	0.512552367	0.860392803	0.333483052	-0.12262193	0.11576438	-0.021689994	0.344397211	0.258279778	0.175804165	0.122838666	0.403494394	0.315554744	0.99792254	0.986607256	Bacteria.Firmicutes.Clostridia.Clostridiales.Family_XIII.Family_XIII_AD3011_group	SPATA2L
236801	ENSG00000158792	rs369449674	0.477376538	0.401221789	0.895781273	0.515742518	0.172979555	-0.137262888	-0.011537329	-0.036665457	0.242043709	0.162445207	0.087732365	0.056106736	0.200652749	0.109199318	0.814221261	0.993577312	Bacteria.Proteobacteria.Betaproteobacteria.Burkholderiales.Alcaligenaceae.Sutterella	SPATA2L
236802	ENSG00000158792	rs369449674	0.434088313	0.449711701	0.889587833	0.927028211	0.203344882	-0.129943793	0.014451346	-0.006295885	0.258349419	0.170868535	0.103689679	0.068477939	0.17286846	0.131497026	0.998277807	0.999325446	Bacteria.Bacteroidetes.Bacteroidia.Bacteroidales.Porphyromonadaceae.Parabacteroides	SPATA2L
236803	ENSG00000158792	rs369449674	0.896977969	0.875068456	0.999080025	0.973585109	0.188318292	-0.153630619	0.00027835	0.005396513	1.448744634	0.973301922	0.240483641	0.162350261	0.997454612	0.888052552	0.999855469	0.999159905	Bacteria.Firmicutes.Clostridia.Clostridiales	SPATA2L
236804	ENSG00000158792	rs369449674	0.5032542	0.549236875	0.710425202	0.860969138	0.166307019	-0.099882713	0.03363249	0.010979203	0.24706714	0.165905021	0.090188139	0.062439881	0.218298105	0.140804498	0.843941501	0.869056696	Bacteria.Firmicutes.Negativicutes.Selenomonadales.Veillonellaceae.Dialister	SPATA2L
236805	ENSG00000158792	rs369449674	0.479293596	0.628292578	0.97628025	0.69516617	0.174328232	-0.085207817	-0.003254522	0.031030517	0.245000203	0.175166762	0.109038895	0.07883814	0.227391873	0.162070759	0.963789782	0.998755611	Bacteria.Actinobacteria.Actinobacteria.Bifidobacteriales.Bifidobacteriaceae	SPATA2L
236806	ENSG00000158792	rs369449674	0.442144778	0.520323519	0.611853878	0.249959077	0.194277697	-0.107870479	0.055992625	-0.090195585	0.251230161	0.166889782	0.109812631	0.077699628	0.209816218	0.141090093	0.995339941	0.95316496	Bacteria.Proteobacteria.Deltaproteobacteria.Desulfovibrionales.Desulfovibrionaceae.Bilophila	SPATA2L
236807	ENSG00000158792	rs369449674	0.747634285	0.46439532	0.222509524	0.107626659	-0.103107066	0.177620616	-0.13962575	0.136246166	0.319088826	0.241341475	0.113362886	0.083511127	0.47826706	0.222491816	0.804552221	0.929387348	Bacteria.Firmicutes.Erysipelotrichia.Erysipelotrichales.Erysipelotrichaceae.Clostridium_innocuum_group	SPATA2L
236808	ENSG00000158792	rs369449674	0.44481345	0.49109876	0.209007677	0.61731155	0.182400427	-0.111020937	0.136972174	-0.037699421	0.237262265	0.160322265	0.107946984	0.07508727	0.183312681	0.136808434	0.975966367	0.997201293	Bacteria.Firmicutes.Clostridia.Clostridiales.Lachnospiraceae.Coprococcus_1	SPATA2L
236809	ENSG00000158792	rs369449674	0.681315221	0.656373113	0.996236225	0.996945402	0.192569882	-0.122899017	-0.000957288	-0.000474278	0.46681254	0.274952261	0.202156239	0.12340917	0.379971475	0.277070821	0.94052667	0.949725002	Bacteria.Firmicutes.Clostridia.Clostridiales.Lachnospiraceae.Blautia	SPATA2L
236810	ENSG00000158792	rs369449674	0.717117743	0.519406715	0.231373518	0.153110164	-0.124659338	0.165758179	-0.177101514	0.15410821	0.342569932	0.25588523	0.146591147	0.106609321	0.56402672	0.293551137	0.99991226	0.982046009	Bacteria.Actinobacteria.Coriobacteriia.Coriobacteriales.Coriobacteriaceae.Collinsella	SPATA2L
236811	ENSG00000158792	rs369449674	0.531304733	0.510546549	0.732930263	0.900894444	0.159187904	-0.111128274	-0.039280816	0.00968013	0.252927176	0.167961134	0.114621722	0.077429333	0.219710585	0.138169579	0.99935717	0.967566631	Bacteria.Firmicutes.Erysipelotrichia.Erysipelotrichales.Erysipelotrichaceae.Erysipelotrichaceae_UCG_003	SPATA2L
236812	ENSG00000158792	rs369449674	0.25879599	0.491041489	0.457611143	0.945365416	0.384142998	-0.148558619	0.095164469	-0.005533317	0.337200805	0.214500947	0.127353988	0.080434061	0.266614452	0.254241004	0.676743026	0.998431627	Bacteria.Firmicutes.Clostridia.Clostridiales.Ruminococcaceae.Ruminococcus_1	SPATA2L
236813	ENSG00000158792	rs369449674	0.461095481	0.472250294	0.668239255	0.686406976	0.180695771	-0.118647229	0.060719591	-0.039710071	0.243708292	0.164095412	0.141036725	0.097917198	0.192811363	0.113212562	0.999276643	0.988728768	Bacteria.Firmicutes.Clostridia.Clostridiales.Ruminococcaceae.Ruminiclostridium_5	SPATA2L
236814	ENSG00000158792	rs369449674	0.190116898	0.182759121	0.216847382	0.163174045	0.4063962	-0.252926866	0.158776677	-0.108658056	0.306929323	0.187814599	0.127319972	0.07703775	0.167973019	0.096479378	0.959024967	0.998439902	Bacteria.Verrucomicrobia.Verrucomicrobiae.Verrucomicrobiales.Verrucomicrobiaceae.Akkermansia	SPATA2L
236815	ENSG00000158792	rs369449674	0.482776467	0.642168888	0.444475365	0.181449151	0.168323256	-0.076168329	0.09271805	-0.113744693	0.238454017	0.163154047	0.120515587	0.084206571	0.207069584	0.147107564	0.998525812	0.997174658	Bacteria.Proteobacteria.Deltaproteobacteria.Desulfovibrionales.Desulfovibrionaceae	SPATA2L
236816	ENSG00000158792	rs369449674	0.392595276	0.87612083	0.948349073	0.362251823	0.214281676	-0.026676777	0.008262544	0.0748331	0.248977024	0.170454253	0.127055869	0.081558409	0.266197761	0.253697582	0.868969254	0.981481548	Bacteria.Firmicutes.Clostridia.Clostridiales.Lachnospiraceae.Eubacterium_eligens_group	SPATA2L
236817	ENSG00000158792	rs369449674	0.381679229	0.39673973	0.684873321	0.733788779	0.250747613	-0.159630805	0.046857452	-0.025773409	0.284686424	0.187119752	0.114946503	0.07545939	0.17783373	0.109342576	0.898862671	0.924786139	Bacteria.Fusobacteria.Fusobacteriia.Fusobacteriales.Fusobacteriaceae.Fusobacterium	SPATA2L
236818	ENSG00000158792	rs369449674	0.610395604	0.731334063	0.654635634	0.28530939	0.147775013	-0.063511427	-0.049499169	0.078832925	0.28863064	0.18418084	0.110144173	0.073173492	0.320271795	0.14564425	0.625708304	0.900402738	Bacteria.Firmicutes.Clostridia.Clostridiales.Peptostreptococcaceae.Intestinibacter	SPATA2L
236819	ENSG00000158792	rs369449674	0.529377442	0.41140127	0.776828717	0.577971126	0.294728943	-0.252565202	-0.041204518	0.055810674	0.466086397	0.305490185	0.144762682	0.099810855	0.501062027	0.234538219	0.9994853	0.999502343	Bacteria.Firmicutes.Clostridia.Clostridiales.Lachnospiraceae.Ruminococcus_gnavus_group	SPATA2L
236820	ENSG00000158792	rs369449674	0.708731134	0.797199525	0.566083656	0.081062791	0.093856662	0.045058957	0.05293864	-0.109503537	0.250149088	0.174627293	0.091783869	0.061792745	0.346714423	0.260624019	0.773682401	0.849088893	Bacteria.Proteobacteria.Betaproteobacteria.Burkholderiales.Alcaligenaceae	SPATA2L
236821	ENSG00000158792	rs369449674	0.862970449	0.839932631	0.317745264	0.358548715	-0.059794651	0.051343008	-0.134268043	0.090738241	0.345076897	0.253183156	0.13335592	0.098128543	0.577834837	0.386546036	0.981084248	0.998600531	Bacteria.Firmicutes.Clostridia.Clostridiales.Ruminococcaceae.Ruminiclostridium_6	SPATA2L
236822	ENSG00000158792	rs369449674	0.845661785	0.766564449	0.37163442	0.584979949	0.056137138	-0.065008346	-0.080021404	0.037050995	0.287241458	0.218062918	0.08894856	0.067504988	0.496430556	0.315123471	0.819199731	0.956697558	Bacteria.Bacteroidetes.Bacteroidia.Bacteroidales.Prevotellaceae.Prevotella_9	SPATA2L
236823	ENSG00000158792	rs369449674	0.598567804	0.625207259	0.631629087	0.584720018	0.139705744	-0.086481886	0.075099143	-0.055295687	0.264065398	0.176199028	0.155900776	0.100675986	0.227170019	0.161909369	0.997117901	0.950206352	Bacteria.Firmicutes.Clostridia.Clostridiales.Lachnospiraceae.Eubacterium_hallii_group	SPATA2L
236824	ENSG00000158792	rs369449674	0.962541717	0.704348837	0.57252963	0.148737835	0.015689265	0.083720623	-0.076528354	0.122973606	0.332783018	0.219663531	0.1349222	0.084150849	0.413515378	0.238743229	0.979221309	0.998719086	Bacteria.Firmicutes.Bacilli.Bacillales.Family_XI.Gemella	SPATA2L
236825	ENSG00000158792	rs369449674	0.094321551	0.170869974	0.111235655	0.229831266	0.558440154	-0.308929792	0.215707104	-0.109944877	0.328912601	0.22309749	0.133595546	0.090700122	0.157088727	0.119860988	0.687558745	0.97362172	Bacteria.Firmicutes.Clostridia.Clostridiales.Ruminococcaceae.Ruminococcus_2	SPATA2L
236826	ENSG00000158792	rs369449674	0.525876528	0.448520641	0.966211601	0.786294413	0.199215751	-0.1773042	0.005718366	-0.026377617	0.31237263	0.232530477	0.134474901	0.096888247	0.509892822	0.272347427	0.998832683	0.995738724	Bacteria.Firmicutes.Clostridia.Clostridiales.Ruminococcaceae.Eubacterium_coprostanoligenes_group	SPATA2L
236827	ENSG00000158792	rs369449674	0.916254707	0.846885936	0.434440659	0.199837856	0.033033484	0.040404811	0.091033229	-0.102312865	0.312928708	0.208416932	0.115746735	0.0789948	0.508351006	0.302088344	0.896362991	0.997216401	Bacteria.Firmicutes.Clostridia.Clostridiales.Ruminococcaceae.Subdoligranulum	SPATA2L
236828	ENSG00000158792	rs369449674	0.954707016	0.636301628	0.317282015	0.165967237	0.016073289	0.110258787	-0.126842383	0.132215507	0.281906254	0.232070317	0.125859233	0.094371523	0.651889464	0.370017598	0.948905015	0.966332496	Bacteria.Firmicutes.Clostridia.Clostridiales.Ruminococcaceae.Ruminococcaceae_NK4A214_group	SPATA2L
236829	ENSG00000158792	rs369449674	0.270236939	0.240345072	0.40955807	0.356066766	0.459819749	-0.325512949	-0.163785439	0.132050353	0.413509389	0.274702204	0.197323898	0.142065285	0.274052827	0.184794197	0.883733059	0.799611537	Bacteria.Firmicutes.Erysipelotrichia.Erysipelotrichales	SPATA2L
236830	ENSG00000158792	rs369449674	0.595718525	0.771866311	0.383623575	0.062155431	0.125211124	-0.046511031	0.09128788	-0.134961493	0.234832702	0.159751287	0.10407062	0.071112035	0.218953465	0.182849079	0.975933082	0.709446644	Bacteria.Bacteroidetes.Bacteroidia.Bacteroidales.Rikenellaceae.Alistipes	SPATA2L
236831	ENSG00000158792	rs369449674	0.049916328	0.069019978	0.03011143	0.060287155	0.626654184	-0.43800099	0.238362351	-0.153306315	0.313658041	0.236897424	0.107505297	0.080181642	0.057184367	0.032904093	0.955858825	0.913985509	Bacteria.Firmicutes.Clostridia.Clostridiales.Lachnospiraceae.Tyzzerella	SPATA2L
236832	ENSG00000158792	rs369449674	0.842124544	0.535342919	0.554588943	0.878685925	0.062534572	-0.130173674	-0.080876376	-0.014250566	0.312712119	0.208884155	0.136160717	0.09299676	0.378927734	0.198460821	0.902854883	0.998819627	Bacteria.Firmicutes.Clostridia.Clostridiales.Ruminococcaceae.Ruminococcaceae_UCG_003	SPATA2L
236833	ENSG00000158792	rs369449674	0.922209752	0.783379675	0.73330253	0.435388346	0.044889008	0.085074616	-0.064641565	0.097834427	0.45790862	0.308177091	0.188898571	0.124652453	0.608060092	0.398882992	0.998891856	0.999590371	Bacteria.Firmicutes.Bacilli.Bacillales.Staphylococcaceae.Staphylococcus	SPATA2L
236834	ENSG00000158792	rs369449674	0.772667031	0.73208871	0.405241323	0.506680147	0.080118669	-0.063632499	0.134230984	-0.06620501	0.276180812	0.185073106	0.160228066	0.099151765	0.3029029	0.211241891	0.92078388	0.932151327	Bacteria.Firmicutes.Clostridia.Clostridiales.Lachnospiraceae.Fusicatenibacter	SPATA2L
236835	ENSG00000158792	rs369449674	0.796575543	0.883258366	0.701198187	0.383302071	0.088918068	0.0351232	0.054405685	-0.085539287	0.343523342	0.238255731	0.141166169	0.097450791	0.479482565	0.384943884	0.99759175	0.986746924	Bacteria.Firmicutes.Clostridia.Clostridiales.Lachnospiraceae.Lachnospiraceae_UCG_008	SPATA2L
236836	ENSG00000158792	rs369449674	0.979418734	0.798656669	0.334464418	0.131619301	-0.008515905	0.052328117	-0.108284432	0.102980929	0.328835879	0.204300189	0.111359767	0.067441199	0.514407089	0.283467312	0.99714486	0.996602117	Bacteria.Firmicutes.Clostridia.Clostridiales.Clostridiaceae_1.Clostridium_sensu_stricto_1	SPATA2L
236837	ENSG00000158792	rs369449674	0.519330943	0.62179857	0.952527075	0.63914798	0.180230876	-0.091527239	0.006385684	-0.033010245	0.278176485	0.18465334	0.106848587	0.070070854	0.276820435	0.207273244	0.824841023	0.848950801	Bacteria.Firmicutes.Clostridia.Clostridiales.Lachnospiraceae.Roseburia	SPATA2L
236838	ENSG00000158792	rs369449674	0.930011534	0.797431788	0.791716613	0.533146637	0.045066733	0.096897936	0.029583815	-0.050490394	0.511126408	0.375971161	0.111564896	0.08058439	0.682516991	0.49524855	0.98776731	0.912802156	Bacteria.Firmicutes.Clostridia.Clostridiales.Ruminococcaceae.Faecalibacterium	SPATA2L
236839	ENSG00000158792	rs369449674	0.569741908	0.844121781	0.866539841	0.460324288	0.15500222	-0.038128675	-0.016961012	0.057613078	0.271297609	0.193143399	0.100526829	0.077569907	0.314322744	0.221309163	0.967102936	0.979585985	Bacteria.Firmicutes.Erysipelotrichia.Erysipelotrichales.Erysipelotrichaceae.Erysipelatoclostridium	SPATA2L
236840	ENSG00000158792	rs369449674	0.328894529	0.372104607	0.145176098	0.176381447	-0.54169622	0.316719139	-0.25690409	0.152854884	0.550653813	0.352400655	0.17423215	0.111830045	0.401717833	0.244864135	0.997594253	0.968019235	Bacteria.Firmicutes.Erysipelotrichia.Erysipelotrichales.Erysipelotrichaceae.Faecalitalea	SPATA2L
236841	ENSG00000158792	rs369449674	0.770885689	0.55187833	0.615244637	0.930103471	0.089932997	-0.125784793	0.058971714	0.007446798	0.30753185	0.21032148	0.116768332	0.084569577	0.463211448	0.229660896	0.583601211	0.974591286	Bacteria.Firmicutes.Clostridia.Clostridiales.Lachnospiraceae.Anaerostipes	SPATA2L
236842	ENSG00000158792	rs369449674	0.717893972	0.454236542	0.609637411	0.862762421	0.111748787	-0.16538906	-0.054085448	-0.012892835	0.307974888	0.219673401	0.105414046	0.074291035	0.403940034	0.240597707	0.72903619	0.934731911	Bacteria.Firmicutes.Clostridia.Clostridiales.Lachnospiraceae.Lachnospiraceae_UCG_010	SPATA2L
236843	ENSG00000158792	rs369449674	0.804996157	0.398502341	0.423529613	0.93253989	0.06697984	-0.155186866	0.113841282	0.007881973	0.270193068	0.182595026	0.141348798	0.092752837	0.494505076	0.172353468	0.974934244	0.986418042	Bacteria.Firmicutes.Bacilli.Lactobacillales	SPATA2L
236844	ENSG00000158792	rs369449674	0.483335098	0.649763326	0.968728155	0.647040954	0.171885461	-0.07979926	-0.004075197	0.035087588	0.243812625	0.174919786	0.103550221	0.076274968	0.235912672	0.153422116	0.915411611	0.993111591	Bacteria.Actinobacteria.Actinobacteria.Bifidobacteriales.Bifidobacteriaceae.Bifidobacterium	SPATA2L
236845	ENSG00000158792	rs369449674	0.477401085	0.709725842	0.328774366	0.539320314	-0.607671154	0.208256848	0.157398389	-0.064261388	0.850338702	0.557046299	0.159961119	0.104133407	0.86381768	0.678076277	0.999973618	0.989705988	Bacteria.Bacteroidetes.Bacteroidia.Bacteroidales.Bacteroidaceae.Bacteroides	SPATA2L
236846	ENSG00000158792	rs369449674	0.380083269	0.504358169	0.65984524	0.885360376	0.215205597	-0.110586687	0.048891566	0.010781712	0.243511516	0.164715729	0.110575795	0.074487819	0.188641147	0.111623531	0.58737868	0.998194013	Bacteria.Firmicutes.Clostridia.Clostridiales.Lachnospiraceae.Lachnospira	SPATA2L
236847	ENSG00000158792	rs369449674	0.809663279	0.65673596	0.483696887	0.329202758	-0.119441107	0.144828355	-0.120357861	0.111480655	0.493878935	0.324379602	0.170864611	0.113396898	0.581033302	0.356009093	0.997947728	0.9977362	Bacteria.Actinobacteria.Actinobacteria.Micrococcales	SPATA2L
236848	ENSG00000158792	rs369449674	0.362944522	0.301431511	0.103216948	0.05964145	-0.397485354	0.278748822	-0.254935219	0.186818258	0.433837391	0.267602361	0.154254818	0.097455843	0.334807481	0.162286858	0.634118461	0.996502544	Bacteria.Firmicutes.Clostridia.Clostridiales.Family_XI	SPATA2L
236849	ENSG00000158792	rs369449674	0.47670874	0.751435275	0.9983544	0.380696595	0.170137824	-0.052583474	0.000196581	-0.058600429	0.237705427	0.165309276	0.094948026	0.06639406	0.226911013	0.167139831	0.999296249	0.97562022	Bacteria.Bacteroidetes.Bacteroidia.Bacteroidales.Porphyromonadaceae	SPATA2L
236850	ENSG00000158792	rs369449674	0.31840275	0.331301897	0.527284178	0.503318467	0.278486125	-0.187806747	-0.06667942	0.04449809	0.276973234	0.191872104	0.10491179	0.066116733	0.257597782	0.144232589	0.997282517	0.999171204	Bacteria.Proteobacteria.Gammaproteobacteria.Enterobacteriales.Enterobacteriaceae	SPATA2L
236851	ENSG00000158792	rs369449674	0.932808705	0.511664787	0.359463927	0.07579193	0.022954615	0.134368662	0.091718942	-0.132249133	0.271206773	0.203627086	0.099379442	0.073290106	0.496636684	0.198013208	0.732992931	0.835595125	Bacteria.Proteobacteria.Betaproteobacteria	SPATA2L
236852	ENSG00000158792	rs369449674	0.680668408	0.971608282	0.663618488	0.264862573	0.124582288	0.007225474	0.048352144	-0.087560073	0.301354263	0.202232351	0.110666259	0.077853618	0.389902502	0.28372945	0.720753944	0.920789301	Bacteria.Firmicutes.Clostridia.Clostridiales.Lachnospiraceae.Lachnoclostridium	SPATA2L
236853	ENSG00000158792	rs369449674	0.753393342	0.527916416	0.10852136	0.030753244	-0.088293782	0.121621886	-0.21019597	0.185305775	0.279854141	0.19165112	0.129172115	0.083911667	0.36925338	0.172062292	0.991744893	0.827760721	Bacteria.Firmicutes.Bacilli.Lactobacillales.Carnobacteriaceae	SPATA2L
236854	ENSG00000158792	rs369449674	0.563233247	0.590714559	0.726194339	0.777894927	0.455497871	-0.255299663	-0.072390898	0.036113575	0.78395639	0.472358869	0.20582627	0.127502807	0.77818438	0.448067835	0.998803525	0.997226571	Bacteria.Firmicutes.Clostridia.Clostridiales.Lachnospiraceae.Eubacterium_rectale_group	SPATA2L
236855	ENSG00000158792	rs369449674	0.728912574	0.812154485	0.824081411	0.804477409	0.127542699	-0.066725388	-0.035082158	0.029680055	0.366428601	0.279635664	0.15717958	0.119403396	0.591047764	0.4085717	0.999697332	0.911649175	Bacteria.Firmicutes.Clostridia.Clostridiales.Ruminococcaceae.Ruminococcaceae_UCG_013	SPATA2L
236856	ENSG00000158792	rs369449674	0.509372394	0.245433531	0.979586828	0.423405503	0.16954371	-0.206440292	-0.002949738	-0.062983519	0.255538743	0.176127985	0.11484026	0.078181215	0.366131666	0.125259089	0.651032103	0.92749906	Bacteria.Firmicutes.Clostridia.Clostridiales.Christensenellaceae.Christensenellaceae_R_7_group	SPATA2L
236857	ENSG00000158792	rs369449674	0.610338271	0.797602266	0.942327899	0.726817497	0.167422178	-0.058490168	-0.014029426	0.04491278	0.326952406	0.227141686	0.193177435	0.128002562	0.446840159	0.315096253	0.998820086	0.961415255	Bacteria.Firmicutes.Clostridia.Clostridiales.Family_XIII	SPATA2L
236858	ENSG00000158792	rs369449674	0.746983847	0.304814688	0.605779632	0.523674809	0.104437963	-0.230636352	-0.065800589	-0.055719271	0.322346706	0.222981305	0.126873738	0.086904214	0.412058524	0.16176917	0.783596905	0.934686745	Bacteria.Bacteroidetes.Bacteroidia.Bacteroidales.Porphyromonadaceae.Odoribacter	SPATA2L
236859	ENSG00000158792	rs369449674	0.490993994	0.661959042	0.45632336	0.200399608	0.165670011	-0.072180489	0.090978313	-0.111392685	0.239181453	0.164337998	0.121402495	0.086114071	0.209101891	0.159869323	0.997604342	0.996621608	Bacteria.Proteobacteria.Deltaproteobacteria	SPATA2L
236860	ENSG00000158792	rs369449674	0.310671435	0.277066047	0.278258807	0.203591438	0.250596434	-0.185461445	0.146701359	-0.123062367	0.245254001	0.169196408	0.134171278	0.095819661	0.178990009	0.085464858	0.998043854	0.956749585	Bacteria.Firmicutes.Clostridia.Clostridiales.Ruminococcaceaencultured	SPATA2L
236861	ENSG00000158792	rs369449674	0.196001981	0.200450421	0.17474827	0.078615405	0.331899899	-0.221004922	0.199338996	-0.182935408	0.254046264	0.17087127	0.145279894	0.102375484	0.117216957	0.069006986	0.999670759	0.975906693	Bacteria.Firmicutes.Clostridia.Clostridiales.Ruminococcaceae.Flavonifractor	SPATA2L
236862	ENSG00000158792	rs369449674	0.980999542	0.6801408	0.371852304	0.784270231	-0.007885458	-0.107978798	-0.120275965	0.027857584	0.329830347	0.260735167	0.133755205	0.101339688	0.737278576	0.498551074	0.78982417	0.937023107	Bacteria.Firmicutes.Clostridia.Clostridiales.Ruminococcaceae.Anaerotruncus	SPATA2L
236863	ENSG00000158792	rs369449674	0.670467666	0.579563165	0.74504552	0.581328476	0.120610782	-0.101392764	0.047210626	0.053469721	0.2821665	0.182092787	0.14456696	0.096477003	0.247976976	0.150879891	0.810639995	0.9138367	Bacteria.Actinobacteria.Actinobacteria	SPATA2L
236864	ENSG00000158792	rs369449674	0.49759357	0.495261359	0.961735674	0.90736109	0.189555896	-0.121683976	-0.005914278	0.009742321	0.277896776	0.177426704	0.122802445	0.083394364	0.261924312	0.120727585	0.752876344	0.886482696	Bacteria.Firmicutes.Clostridia.Clostridiales.Peptostreptococcaceae	SPATA2L
236865	ENSG00000158792	rs369449674	0.966654567	0.73943361	0.193072965	0.114787961	-0.011600333	0.066701272	-0.218254909	0.188113427	0.276423167	0.199687565	0.165951633	0.117683205	0.473570516	0.230668162	0.999739884	0.859864217	Bacteria.Actinobacteria.Coriobacteriia.Coriobacteriales.Coriobacteriaceae	SPATA2L
236866	ENSG00000158792	rs369449674	0.51627358	0.565918101	0.271947569	0.348273197	0.158397177	-0.09647303	0.142724994	-0.08835041	0.242692684	0.16719139	0.128813868	0.093514893	0.202487745	0.152855396	0.674795596	0.94720491	Bacteria.Firmicutes.Clostridia.Clostridiales.Lachnospiraceae.Dorea	SPATA2L
236867	ENSG00000158792	rs369449674	0.889611075	0.752195046	0.155829461	0.104891223	-0.039910437	0.062271027	-0.119346387	0.091669935	0.286421579	0.196385664	0.083116777	0.055741701	0.504875931	0.28460927	0.86527713	0.998607976	Bacteria.Firmicutes.Clostridia.Clostridiales.Lachnospiraceae.Tyzzerella_4	SPATA2L
236868	ENSG00000158792	rs369449674	0.26796635	0.29526914	0.072123107	0.087453191	-0.494470749	0.30509023	-0.272023071	0.170338537	0.442546858	0.289147672	0.148800479	0.098169227	0.291331502	0.195223114	0.997329664	0.92426646	Bacteria.Firmicutes.Negativicutes.Selenomonadales.Veillonellaceae.Megasphaera	SPATA2L
236869	ENSG00000158792	rs369449674	0.350550741	0.342609309	0.105401842	0.238266731	0.223310079	-0.155350992	0.200639938	-0.101983387	0.237490931	0.162499317	0.122185937	0.085680396	0.16234396	0.11067173	0.914489909	0.989428248	Bacteria.Proteobacteria.Gammaproteobacteria.Pasteurellales.Pasteurellaceae.Haemophilus	SPATA2L
236870	ENSG00000158792	rs369449674	0.866556634	0.624636534	0.397983099	0.078718454	0.044696151	0.0937342	0.084236121	-0.122841849	0.26494488	0.190659752	0.099003758	0.068769815	0.437355979	0.219560176	0.684447157	0.919733129	Bacteria.Proteobacteria.Betaproteobacteria.Burkholderiales	SPATA2L
236871	ENSG00000158792	rs369449674	0.605878596	0.830901515	0.942051719	0.258006371	0.141917314	-0.039143785	-0.011079635	0.10689731	0.273713891	0.182568336	0.151832048	0.093677452	0.26137075	0.20237076	0.918755537	0.997132292	Bacteria.Firmicutes.Bacilli.Bacillales	SPATA2L
236872	ENSG00000158792	rs369449674	0.944211886	0.949388051	0.10883314	0.13147238	0.018257555	-0.01132965	-0.215028709	0.129360005	0.259901119	0.177801271	0.132260923	0.084683781	0.305666456	0.17946686	0.952395074	0.935449612	Bacteria.Proteobacteria.Gammaproteobacteria.Pseudomonadales	SPATA2L
236873	ENSG00000158792	rs369449674	0.474974471	0.380712347	0.871506083	0.703811538	0.185064721	-0.156004828	-0.016340118	-0.026342796	0.257541978	0.17675875	0.100625503	0.068985667	0.261103986	0.121424046	0.923730411	0.9860779	Bacteria.Firmicutes.Negativicutes.Selenomonadales.Acidaminococcaceae	SPATA2L
236874	ENSG00000158792	rs369449674	0.504282549	0.243793603	0.992797347	0.416458968	0.171379351	-0.207011752	-0.001039425	-0.063874178	0.255219242	0.175996249	0.11470024	0.078104853	0.363041761	0.122536133	0.654374708	0.933343542	Bacteria.Firmicutes.Clostridia.Clostridiales.Christensenellaceae	SPATA2L
236875	ENSG00000158792	rs369449674	0.874641585	0.896703195	0.097741997	0.127846494	-0.043544701	0.024615012	-0.208122654	0.125676756	0.274923039	0.188858242	0.123876544	0.081484625	0.420090039	0.269328627	0.838124876	0.837408374	Bacteria.Proteobacteria.Gammaproteobacteria.Pseudomonadales.Pseudomonadaceae.Pseudomonas	SPATA2L
236876	ENSG00000158792	rs369449674	0.497919966	0.650526437	0.74694165	0.931641088	0.327713985	-0.155461481	-0.052434927	0.010489186	0.48080846	0.341569823	0.161811901	0.121806843	0.61053228	0.478756998	0.930226498	0.940719716	Bacteria.Firmicutes.Negativicutes.Selenomonadales	SPATA2L
236877	ENSG00000158792	rs369449674	0.809517015	0.710345048	0.985072324	0.897796729	0.211079441	-0.199476145	-0.004456072	0.018008421	0.872112133	0.534755632	0.237248704	0.139656132	0.841953837	0.638359419	0.999858277	0.997562661	Bacteria.Proteobacteria	SPATA2L
236878	ENSG00000158792	rs369449674	0.818756758	0.786006146	0.779655681	0.843080711	0.095873896	-0.076097988	-0.039029528	0.018397959	0.416708859	0.279131196	0.138929261	0.092569566	0.520012875	0.409769031	0.999878354	0.998275086	Bacteria.Bacteroidetes.Bacteroidia.Bacteroidales.Porphyromonadaceae.Barnesiella	SPATA2L
236879	ENSG00000158792	rs369449674	0.986931318	0.843121331	0.327384691	0.130890806	-0.005393831	0.040100079	-0.109614956	0.1017793	0.328031428	0.201817007	0.111077727	0.066526217	0.502163652	0.261322734	0.968603562	0.99999132	Bacteria.Firmicutes.Clostridia.Clostridiales.Clostridiaceae_1	SPATA2L
236880	ENSG00000158792	rs369449674	0.339885465	0.315431135	0.513407854	0.332194102	0.247168445	-0.174229815	-0.080632698	0.082876919	0.257076924	0.172214301	0.12270152	0.084828439	0.212349247	0.091180815	0.977260763	0.946309689	Bacteria.Firmicutes.Negativicutes.Selenomonadales.Veillonellaceae.Veillonella	SPATA2L
236881	ENSG00000158792	rs369449674	0.788333837	0.543748536	0.125523966	0.034050748	-0.075706858	0.117138767	-0.197625963	0.181106253	0.280827832	0.191916048	0.127338371	0.083645116	0.37037001	0.183969976	0.945687051	0.823043084	Bacteria.Firmicutes.Bacilli.Lactobacillales.Carnobacteriaceae.Granulicatella	SPATA2L
236882	ENSG00000158792	rs369449674	0.581109794	0.801485759	0.443067599	0.654239653	-0.554257193	0.169023283	0.139351023	-0.054164377	0.999482932	0.669517578	0.180568285	0.12037721	0.959460813	0.698743818	0.997675757	0.944715108	Bacteria.Bacteroidetes	SPATA2L
236883	ENSG00000158792	rs369449674	0.350807795	0.368766539	0.605308804	0.639422788	0.263140425	-0.166961885	0.059761559	-0.035485974	0.280000998	0.184472322	0.115078895	0.075387994	0.165245455	0.104575171	0.891153322	0.910573867	Bacteria.Fusobacteria.Fusobacteriia.Fusobacteriales	SPATA2L
236884	ENSG00000158792	rs369449674	0.610225235	0.414663336	0.917430784	0.43643641	0.15701761	-0.1635052	0.015272242	0.082747965	0.306536488	0.199160613	0.146743524	0.105672738	0.304653945	0.137542057	0.896601886	0.944653669	Bacteria.Actinobacteria	SPATA2L
236885	ENSG00000158792	rs369449674	0.911572676	0.87458728	0.209918616	0.163746051	-0.032856048	0.030979655	0.161909478	-0.120012576	0.294703913	0.195507176	0.127858455	0.08520543	0.319146383	0.226102521	0.999694213	0.857951124	Bacteria.Firmicutes.Clostridia.Clostridiales.Lachnospiraceaencultured	SPATA2L
236886	ENSG00000158792	rs369449674	0.397546784	0.384652426	0.143014451	0.285187426	0.20252034	-0.142875132	0.185894226	-0.094466334	0.237803469	0.163236364	0.125384358	0.087662181	0.16506946	0.120506159	0.893190239	0.987424055	Bacteria.Proteobacteria.Gammaproteobacteria.Pasteurellales.Pasteurellaceae	SPATA2L
236887	ENSG00000158792	rs369449674	0.784365665	0.6988226	0.899482833	0.803620568	0.335624419	-0.31533197	-0.029153724	0.038921606	1.221481295	0.811401273	0.229902171	0.155884627	0.954184916	0.763878903	0.999826541	0.999832315	Bacteria.Firmicutes.Clostridia.Clostridiales.Lachnospiraceae	SPATA2L
236888	ENSG00000158792	rs369449674	0.288530491	0.255625515	0.438886321	0.379730155	0.441321767	-0.314342383	-0.154599468	0.126329964	0.412410449	0.274079034	0.198493584	0.142839572	0.282044895	0.189821309	0.879099353	0.808123376	Bacteria.Firmicutes.Erysipelotrichia.Erysipelotrichales.Erysipelotrichaceae	SPATA2L
236889	ENSG00000158792	rs369449674	0.596181312	0.675110781	0.369692917	0.280108301	0.13111176	-0.071041367	0.095459092	-0.080357392	0.246209766	0.168726071	0.105676107	0.073779745	0.250924386	0.143760946	0.713071951	0.903004347	Bacteria.Firmicutes.Clostridia.Clostridiales.Lachnospiraceae.Lachnospiraceae_NK4A136_group	SPATA2L
236890	ENSG00000158792	rs369449674	0.416270979	0.339960002	0.700899903	0.527366305	0.285711449	-0.232559061	-0.047878061	0.058336896	0.349224153	0.241919481	0.124098669	0.091804175	0.382908214	0.173964272	0.869086781	0.902660525	Bacteria.Firmicutes.Negativicutes.Selenomonadales.Veillonellaceae	SPATA2L
236891	ENSG00000158792	rs369449674	0.759787261	0.548075104	0.295843764	0.172681428	-0.11471201	0.155611509	-0.143558415	0.129780843	0.373594528	0.257718326	0.136220099	0.094125574	0.572977803	0.30941276	0.961249848	0.997513341	Bacteria.Firmicutes.Clostridia.Clostridiales.Lachnospiraceae.Eubacterium_xylanophilum_group	SPATA2L
236892	ENSG00000158792	rs369449674	0.730315613	0.400318648	0.419978295	0.991650518	0.089997595	-0.149987683	0.120441111	-0.001026436	0.259963471	0.177162613	0.14839797	0.097708918	0.466718273	0.15658363	0.988415778	0.999765962	Bacteria.Firmicutes.Bacilli.Lactobacillales.Streptococcaceae	SPATA2L
236893	ENSG00000158792	rs369449674	0.491827046	0.372391811	0.815865074	0.638309623	0.268749891	-0.23442435	-0.03210103	0.039746138	0.388749613	0.260992242	0.137293665	0.084158215	0.522846858	0.223956994	0.996566686	0.997858307	Bacteria.Proteobacteria.Gammaproteobacteria	SPATA2L
236894	ENSG00000158792	rs369449674	0.482907031	0.472286728	0.909863742	0.898427416	0.179770771	-0.123533277	-0.009901539	-0.008131273	0.254747331	0.170867185	0.087121329	0.06345214	0.193865892	0.136742685	0.968802863	0.997181136	Bacteria.Bacteroidetes.Bacteroidia.Bacteroidales.Prevotellaceae	SPATA2L
236895	ENSG00000158792	rs369449674	0.671254156	0.567206349	0.309254807	0.218715758	-0.181464636	0.163589765	-0.13814742	0.112064956	0.425613518	0.28445243	0.134803827	0.090232701	0.44249911	0.245209867	0.999858829	0.929555963	Bacteria.Proteobacteria.Betaproteobacteria.Neisseriales.Neisseriaceae.Eikenella	SPATA2L
236896	ENSG00000158792	rs369449674	0.688082274	0.649412615	0.779180005	0.726940441	0.614685426	-0.507612229	-0.069867565	0.063709047	1.524300202	1.111489996	0.248149862	0.18165764	0.999435429	0.989125616	0.999968393	0.999515331	Bacteria.Firmicutes	SPATA2L
236897	ENSG00000158792	rs369449674	0.249183334	0.217244966	0.314777869	0.214799692	0.30284151	-0.223482533	-0.100870664	0.077107448	0.260453486	0.179363238	0.099568225	0.061552546	0.192601458	0.079910045	0.999492402	0.999741582	Bacteria.Proteobacteria.Gammaproteobacteria.Enterobacteriales.Enterobacteriaceae.Escherichia_Shigella	SPATA2L
236898	ENSG00000158792	rs369449674	0.581180012	0.801007358	0.443129597	0.653780396	-0.554124528	0.169425016	0.139329045	-0.054238936	0.999429749	0.669460183	0.180564466	0.120371606	0.959504824	0.701300118	0.997187614	0.941674949	Bacteria.Bacteroidetes.Bacteroidia.Bacteroidales	SPATA2L
236899	ENSG00000158792	rs369449674	0.629808313	0.470973442	0.856749746	0.885018671	0.151837164	-0.154074058	-0.02319881	-0.01199274	0.313525654	0.212477193	0.128006441	0.082606482	0.497951554	0.216836968	0.999985325	0.999758873	Bacteria.Firmicutes.Clostridia.Clostridiales.Ruminococcaceae.Ruminococcaceae_UCG_014	SPATA2L
236900	ENSG00000158792	rs369449674	0.191376038	0.195557175	0.219664187	0.182270802	0.403300538	-0.243646432	0.159885161	-0.105878616	0.305468759	0.186306499	0.129005002	0.078532808	0.175691952	0.100942767	0.948363831	0.99789802	Bacteria.Verrucomicrobia	SPATA2L
236901	ENSG00000158825	rs589942	4.14E-07	1.33E-10	0.381241708	0.067869082	-0.745661647	1.058302058	-0.041037065	0.096499077	0.132446291	0.138718091	0.046548403	0.051970079	8.17E-06	2.23E-09	0.901109924	0.755259861	Bacteria.Proteobacteria.Betaproteobacteria.Burkholderiales.Alcaligenaceae.Parasutterella	CDA
236902	ENSG00000158825	rs589942	0.000637684	0.000141036	0.928514076	0.577599384	-0.670400401	0.856376433	0.006620604	-0.045508175	0.186795584	0.211678967	0.073510778	0.081306353	0.008925293	0.00073353	0.996596763	0.999791394	Bacteria.Firmicutes.Clostridia.Clostridiales.Ruminococcaceae.Ruminococcaceae_UCG_005	CDA
236903	ENSG00000158825	rs589942	0.001525229	2.43E-05	0.481137588	0.634689174	-0.602552965	0.887537068	0.057576011	-0.042809331	0.18204487	0.195167934	0.081258992	0.089674604	0.019265513	0.000289312	0.828118569	0.982681885	Bacteria.Firmicutes.Clostridia.Clostridiales.Lachnospiraceae.Lachnospiraceae_ND3007_group	CDA
236904	ENSG00000158825	rs589942	0.000149255	5.95E-06	0.695031748	0.819182738	-0.745575486	0.983804647	-0.025104546	0.015332032	0.185052604	0.199491282	0.0637526	0.066799386	0.005612529	0.000173542	0.998896274	0.997147204	Bacteria.Proteobacteria.Deltaproteobacteria.Desulfovibrionales.Desulfovibrionaceae.Desulfovibrio	CDA
236905	ENSG00000158825	rs589942	2.31E-05	4.75E-07	0.291201004	0.591005061	-0.831392272	1.030308224	-0.060086698	0.032797808	0.182260416	0.184148785	0.056464847	0.060730559	0.00107698	1.44E-05	0.981446852	0.93087151	Bacteria.Proteobacteria.Gammaproteobacteria.Enterobacteriales.Enterobacteriaceae.Citrobacter	CDA
236906	ENSG00000158825	rs589942	0.000560193	0.000214077	0.670594738	0.123923592	-0.644470999	0.733135692	0.033299247	-0.126825714	0.177571463	0.186921791	0.077934895	0.081366383	0.012137391	0.002034297	0.883682472	0.787452809	Bacteria.Firmicutes.Clostridia.Clostridiales.Ruminococcaceae.Ruminiclostridium_9	CDA
236907	ENSG00000158825	rs589942	0.000120953	2.50E-05	0.284606499	0.046558479	-0.59995955	0.739490851	0.066873196	-0.130668682	0.146667382	0.162901141	0.061981038	0.064400719	0.001594799	0.000134275	0.84372248	0.747944326	Bacteria.Firmicutes.Clostridia.Clostridiales.Ruminococcaceae.Ruminococcaceae_UCG_003	CDA
236908	ENSG00000158825	rs589942	9.26E-06	6.88E-10	0.325239947	0.023182949	-0.630184718	0.942461735	-0.048461484	0.11357946	0.13095938	0.130408876	0.048889332	0.048843079	9.58E-05	7.97E-09	0.721987996	0.726805787	Bacteria.Firmicutes.Negativicutes.Selenomonadales.Veillonellaceae.Dialister	CDA
236909	ENSG00000158825	rs589942	2.90E-06	1.34E-09	0.310125598	0.251113259	-0.781626015	1.032793445	-0.081083666	0.0779361	0.152558885	0.14622465	0.079264868	0.067304046	4.57E-05	1.78E-08	0.998043854	0.964871975	Bacteria.Firmicutes.Clostridia.Clostridiales.Ruminococcaceaencultured	CDA
236910	ENSG00000158825	rs589942	0.001020067	8.13E-06	0.454838392	0.884683379	-0.855569173	1.002392734	-0.083218508	0.013282727	0.248694922	0.206798425	0.110680855	0.091224043	0.020116267	0.000169677	0.99792254	0.986607256	Bacteria.Firmicutes.Clostridia.Clostridiales.Family_XIII.Family_XIII_AD3011_group	CDA
236911	ENSG00000158825	rs589942	0.000262815	7.28E-05	0.343978138	0.469902167	-0.867279167	1.11610967	-0.079763625	0.068650152	0.224641905	0.263378512	0.083672512	0.094443441	0.007164814	0.000813504	0.981084248	0.998600531	Bacteria.Firmicutes.Clostridia.Clostridiales.Ruminococcaceae.Ruminiclostridium_6	CDA
236912	ENSG00000158825	rs589942	0.000124375	2.28E-07	0.672745553	0.498677698	-0.751888715	1.034824298	0.03348574	-0.053334367	0.184175276	0.17894758	0.07891931	0.078388618	0.002487762	4.98E-06	0.90796328	0.92531376	Bacteria.Firmicutes.Clostridia.Clostridiales.Lachnospiraceae.Blautia	CDA
236913	ENSG00000158825	rs589942	0.120991504	0.140026755	0.958808442	0.737486628	-0.672757159	0.783468763	-0.004502508	0.036880284	0.428180236	0.524426662	0.086839734	0.109560086	0.759284906	0.458764574	0.999135888	0.996172726	Bacteria.Firmicutes.Clostridia.Clostridiales.Ruminococcaceae	CDA
236914	ENSG00000158825	rs589942	6.45E-07	7.43E-08	0.015009107	0.030739633	-1.079741787	1.348318588	-0.194990231	0.184488281	0.195753301	0.222240311	0.078042425	0.08353443	0.000144126	4.50E-06	0.948905015	0.941715898	Bacteria.Firmicutes.Clostridia.Clostridiales.Ruminococcaceae.Ruminococcaceae_NK4A214_group	CDA
236915	ENSG00000158825	rs589942	1.45E-05	1.80E-08	0.959097101	0.854711422	-0.689585272	0.969390704	0.004697327	0.016641043	0.147026618	0.150961945	0.091237137	0.090519247	0.000264123	2.58E-07	0.999672451	0.998587032	Bacteria.Firmicutes.Clostridia.Clostridiales.Ruminococcaceae.Butyricicoccus	CDA
236916	ENSG00000158825	rs589942	0.00019654	1.61E-07	0.442331793	0.203169392	-0.818564851	1.137844741	-0.061232291	0.093863771	0.207357376	0.193815201	0.079215127	0.073015777	0.007531462	1.04E-05	0.998832683	0.928893438	Bacteria.Firmicutes.Clostridia.Clostridiales.Ruminococcaceae.Eubacterium_coprostanoligenes_group	CDA
236917	ENSG00000158825	rs589942	1.52E-06	3.06E-10	0.763897941	0.140014756	-0.721826389	1.02286306	-0.016854983	0.08797268	0.136371783	0.137751293	0.055879881	0.058884031	2.33E-05	3.56E-09	0.62631947	0.860453167	Bacteria.Firmicutes.Clostridia.Clostridiales.Lachnospiraceae.Lachnospira	CDA
236918	ENSG00000158825	rs589942	4.18E-05	1.18E-07	0.153712365	0.636212521	-0.614791556	0.929716922	0.087641122	-0.0339766	0.13987615	0.156272227	0.060718848	0.0714943	0.000470839	8.30E-07	0.374338591	0.974257691	Bacteria.Firmicutes.Clostridia.Clostridiales.Peptostreptococcaceae.Intestinibacter	CDA
236919	ENSG00000158825	rs589942	4.58E-06	9.19E-09	0.506250874	0.371868099	-0.665832112	0.910560116	0.041265402	-0.054992871	0.133132435	0.138203853	0.061738436	0.061157914	5.68E-05	8.63E-08	0.915122677	0.92489976	Bacteria.Firmicutes.Clostridia.Clostridiales.Ruminococcaceae.Ruminococcaceae_UCG_002	CDA
236920	ENSG00000158825	rs589942	9.54E-05	2.96E-07	0.612236982	0.386101813	-0.75961616	1.072000787	-0.034810088	0.061074584	0.182612453	0.187546632	0.06834317	0.069992773	0.001978106	6.32E-06	0.853833428	0.965052679	Bacteria.Firmicutes.Erysipelotrichia.Erysipelotrichales.Erysipelotrichaceae.Clostridium_innocuum_group	CDA
236921	ENSG00000158825	rs589942	0.000185855	2.27E-07	0.180288241	0.24446496	-0.59068922	0.866952268	0.094074928	-0.080722632	0.149005774	0.149896409	0.069457099	0.068727172	0.002055578	3.07E-06	0.979221309	0.998719086	Bacteria.Firmicutes.Bacilli.Bacillales.Family_XI.Gemella	CDA
236922	ENSG00000158825	rs589942	3.56E-05	9.86E-07	0.705498049	0.713121199	-0.73380755	1.001776135	-0.021058228	0.024454304	0.165261345	0.185304443	0.0554784	0.066222035	0.000585903	1.09E-05	0.982891669	0.998439902	Bacteria.Verrucomicrobia.Verrucomicrobiae.Verrucomicrobiales.Verrucomicrobiaceae.Akkermansia	CDA
236923	ENSG00000158825	rs589942	7.51E-06	1.63E-06	0.250532362	0.247829533	-0.831088621	1.148513255	-0.074602597	0.092884544	0.170706071	0.217752906	0.064345565	0.079653095	0.000282964	2.32E-05	0.784638567	0.97362172	Bacteria.Firmicutes.Clostridia.Clostridiales.Ruminococcaceae.Ruminococcus_2	CDA
236924	ENSG00000158825	rs589942	0.007350482	9.39E-06	0.313882385	0.911907771	-0.552351659	0.965946067	-0.078951667	-0.008179667	0.199587634	0.200890921	0.077787036	0.073648178	0.046852235	0.000185991	0.99759175	0.986746924	Bacteria.Firmicutes.Clostridia.Clostridiales.Lachnospiraceae.Lachnospiraceae_UCG_008	CDA
236925	ENSG00000158825	rs589942	1.10E-06	6.29E-10	0.740926336	0.716901903	-0.696665985	0.945690331	-0.017070183	-0.020368203	0.129543304	0.130454828	0.0514098	0.055928175	1.69E-05	7.95E-09	0.906507684	0.922204915	Bacteria.Fusobacteria.Fusobacteriia.Fusobacteriales.Fusobacteriaceae.Fusobacterium	CDA
236926	ENSG00000158825	rs589942	2.76E-06	7.64E-10	0.659712165	0.792474523	-0.723346148	0.97307561	-0.02310689	-0.013384709	0.140844512	0.135122603	0.052237941	0.050664481	3.89E-05	9.99E-09	0.784963294	0.993577312	Bacteria.Proteobacteria.Betaproteobacteria.Burkholderiales.Alcaligenaceae.Sutterella	CDA
236927	ENSG00000158825	rs589942	6.00E-07	2.42E-10	0.283315668	0.17146226	-0.709748383	0.99084057	0.056074238	-0.076020093	0.128236501	0.132420669	0.051831714	0.054975974	8.87E-06	3.18E-09	0.955376403	0.830839378	Bacteria.Bacteroidetes.Bacteroidia.Bacteroidales.Rikenellaceae.Alistipes	CDA
236928	ENSG00000158825	rs589942	0.002471426	8.14E-05	0.525538376	0.911396055	-0.843370788	0.99427544	-0.057354657	0.009002144	0.267780766	0.236419348	0.089859115	0.080583529	0.032730913	0.00102175	0.997594253	0.968948848	Bacteria.Firmicutes.Erysipelotrichia.Erysipelotrichales.Erysipelotrichaceae.Faecalitalea	CDA
236929	ENSG00000158825	rs589942	4.38E-07	8.96E-10	0.037465769	0.074018796	-0.915095396	1.143250609	0.175423528	-0.156431297	0.162954495	0.159623998	0.082584784	0.086151675	2.33E-05	2.61E-08	0.976314705	0.946394015	Bacteria.Firmicutes.Bacilli.Lactobacillales.Streptococcaceae.Streptococcus	CDA
236930	ENSG00000158825	rs589942	1.65E-07	7.92E-11	0.024005467	0.057512469	-0.73989964	1.000261546	0.11194427	-0.107253927	0.12614749	0.128968842	0.048436431	0.055466978	4.18E-06	1.25E-09	0.902579082	0.97562022	Bacteria.Bacteroidetes.Bacteroidia.Bacteroidales.Porphyromonadaceae	CDA
236931	ENSG00000158825	rs589942	2.20E-05	3.36E-08	0.423177318	0.797181	-0.779839702	1.001814562	-0.048153266	0.014360057	0.170451658	0.159885087	0.05974292	0.055647617	0.000291714	4.61E-07	0.703701305	0.99671406	Bacteria.Firmicutes.Negativicutes.Selenomonadales.Acidaminococcaceae.Phascolarctobacterium	CDA
236932	ENSG00000158825	rs589942	5.26E-07	7.03E-11	0.081491561	0.052947947	-0.799582503	1.023006055	-0.094625887	0.086879336	0.143592092	0.131404646	0.053474367	0.044071808	1.26E-05	1.70E-09	0.955858825	0.913985509	Bacteria.Firmicutes.Clostridia.Clostridiales.Lachnospiraceae.Tyzzerella	CDA
236933	ENSG00000158825	rs589942	6.90E-06	4.78E-09	0.669317288	0.457195343	-0.725001118	1.007381382	-0.023627652	0.043946473	0.148219657	0.149236707	0.055071773	0.058756867	0.000129789	6.74E-08	0.956717132	0.979585985	Bacteria.Firmicutes.Erysipelotrichia.Erysipelotrichales.Erysipelotrichaceae.Erysipelatoclostridium	CDA
236934	ENSG00000158825	rs589942	0.005234056	6.89E-05	0.222395762	0.149976026	-0.527109926	0.768077287	-0.085394136	0.094475361	0.182404777	0.180581017	0.069314701	0.06484974	0.021698379	0.000304683	0.606736291	0.903160679	Bacteria.Firmicutes.Clostridia.Clostridiales.Lachnospiraceae.Lachnoclostridium	CDA
236935	ENSG00000158825	rs589942	0.000423286	1.07E-05	0.822708256	0.599922979	-0.666251548	0.882665347	-0.019105917	0.045559651	0.179295981	0.184986962	0.08492645	0.086435592	0.006627349	0.000173088	0.953090543	0.853671808	Bacteria.Firmicutes.Erysipelotrichia.Erysipelotrichales.Erysipelotrichaceae	CDA
236936	ENSG00000158825	rs589942	0.110071453	0.015093466	0.542796632	0.772829308	-0.519271682	0.861186094	-0.04988645	0.024493724	0.320535496	0.344980468	0.081538925	0.084495523	0.455940591	0.08023423	0.998803525	0.997226571	Bacteria.Firmicutes.Clostridia.Clostridiales.Lachnospiraceae.Eubacterium_rectale_group	CDA
236937	ENSG00000158825	rs589942	8.32E-07	3.02E-10	0.450267088	0.312531606	-0.70444327	0.969327027	0.04493363	-0.060217348	0.129256065	0.130483923	0.059157897	0.059162386	1.28E-05	3.53E-09	0.998525812	0.997174658	Bacteria.Proteobacteria.Deltaproteobacteria.Desulfovibrionales.Desulfovibrionaceae	CDA
236938	ENSG00000158825	rs589942	4.02E-05	2.54E-06	0.709217595	0.988777569	-0.668104639	0.964745262	-0.022932852	0.000996946	0.151633075	0.187054043	0.061228457	0.070605716	0.000853962	2.79E-05	0.945999629	0.999825846	Bacteria.Firmicutes.Clostridia.Clostridiales.Ruminococcaceae.Subdoligranulum	CDA
236939	ENSG00000158825	rs589942	0.000228272	7.24E-05	0.137697056	0.003829339	-0.56915908	0.656282168	0.078212313	-0.152300816	0.145826879	0.154809658	0.052039455	0.050773904	0.003452071	0.000488898	0.500903898	0.504323418	Bacteria.Firmicutes.Clostridia.Clostridiales.Lachnospiraceae.Lachnospiraceae_UCG_010	CDA
236940	ENSG00000158825	rs589942	0.000145519	2.22E-06	0.543108034	0.288671577	-0.641404254	0.846395426	0.03943212	-0.072074891	0.158903222	0.162962479	0.064501338	0.067373094	0.002605212	3.10E-05	0.767930569	0.907006858	Bacteria.Bacteroidetes.Bacteroidia.Bacteroidales.Porphyromonadaceae.Odoribacter	CDA
236941	ENSG00000158825	rs589942	0.001038041	0.000154618	0.689809368	0.160140813	-0.64653495	0.760948668	-0.022708327	0.088962559	0.188239709	0.189356689	0.056643526	0.062612331	0.021393958	0.001443688	0.9994853	0.999502343	Bacteria.Firmicutes.Clostridia.Clostridiales.Lachnospiraceae.Ruminococcus_gnavus_group	CDA
236942	ENSG00000158825	rs589942	2.04E-06	6.11E-10	0.153370314	0.472163641	-0.669855497	0.935252123	0.092444008	-0.043210066	0.128412844	0.128894994	0.06399226	0.059750078	2.41E-05	7.76E-09	0.974876722	0.997201293	Bacteria.Firmicutes.Clostridia.Clostridiales.Lachnospiraceae.Coprococcus_1	CDA
236943	ENSG00000158825	rs589942	2.51E-06	7.46E-07	0.015461805	0.08526008	-1.159869296	1.309905589	-0.208416735	0.157622606	0.224749906	0.239105122	0.083804872	0.090195	0.000983648	8.13E-05	0.635635382	0.886583705	Bacteria.Firmicutes.Clostridia.Clostridiales.Ruminococcaceae.Anaerotruncus	CDA
236944	ENSG00000158825	rs589942	0.285586667	0.461511	0.873706329	0.601790522	-0.60114677	0.560827229	-0.014807394	0.065484154	0.55831441	0.757104482	0.092789451	0.124876619	0.997454612	0.849792241	0.997650199	0.999159905	Bacteria.Firmicutes.Clostridia.Clostridiales	CDA
236945	ENSG00000158825	rs589942	7.44E-07	2.61E-10	0.032920826	0.014350885	-0.927248273	1.217858128	-0.161838255	0.187333102	0.169232666	0.163146397	0.074253499	0.074458539	0.000104509	3.44E-08	0.99991226	0.898541285	Bacteria.Actinobacteria.Coriobacteriia.Coriobacteriales.Coriobacteriaceae.Collinsella	CDA
236946	ENSG00000158825	rs589942	0.012163564	9.34E-05	0.477122709	0.67351675	-0.566240218	0.885467173	-0.046898704	0.025806514	0.219512426	0.212556674	0.065585621	0.060973607	0.098072613	0.001283494	0.996566686	0.997858307	Bacteria.Proteobacteria.Gammaproteobacteria	CDA
236947	ENSG00000158825	rs589942	0.002731014	1.39E-05	0.74656662	0.640813704	-0.757208498	1.036061538	0.017195281	-0.023949346	0.243031759	0.220422468	0.052982513	0.051091483	0.045172418	0.000555732	0.986262145	0.916087717	Bacteria.Firmicutes.Clostridia.Clostridiales.Ruminococcaceae.Faecalibacterium	CDA
236948	ENSG00000158825	rs589942	2.00E-05	1.95E-08	0.074634069	0.611105709	-0.620423191	0.923652161	0.115536618	-0.038070423	0.134828954	0.144282733	0.06376834	0.074506685	0.000238262	1.60E-07	0.391521489	0.872264526	Bacteria.Firmicutes.Clostridia.Clostridiales.Peptostreptococcaceae	CDA
236949	ENSG00000158825	rs589942	0.000510082	1.09E-06	0.651958711	0.724289624	-0.768416097	1.003918337	-0.034322078	0.02356844	0.210039583	0.186635704	0.075743165	0.066528373	0.008853131	3.12E-05	0.997329664	0.92426646	Bacteria.Firmicutes.Negativicutes.Selenomonadales.Veillonellaceae.Megasphaera	CDA
236950	ENSG00000158825	rs589942	9.06E-07	5.62E-10	0.377993257	0.879865769	-0.730017525	0.967262408	0.052228017	-0.008324729	0.134490026	0.132928994	0.058837454	0.054863535	1.49E-05	9.00E-09	0.915215198	0.995634428	Bacteria.Proteobacteria.Gammaproteobacteria.Pasteurellales.Pasteurellaceae.Haemophilus	CDA
236951	ENSG00000158825	rs589942	1.57E-05	1.08E-08	0.291388629	0.565860023	-0.640993782	0.936685834	-0.051838333	0.026382423	0.137334962	0.143058523	0.04873278	0.04571488	0.000266928	1.49E-07	0.999492402	0.999741582	Bacteria.Proteobacteria.Gammaproteobacteria.Enterobacteriales.Enterobacteriaceae.Escherichia_Shigella	CDA
236952	ENSG00000158825	rs589942	0.00050115	1.22E-05	0.771530689	0.571041837	-0.657835913	0.877292389	-0.02470276	0.04914409	0.179545189	0.185204344	0.084718212	0.086307331	0.007262077	0.000194435	0.951450389	0.848856756	Bacteria.Firmicutes.Erysipelotrichia.Erysipelotrichales	CDA
236953	ENSG00000158825	rs589942	6.01E-07	2.43E-10	0.283474128	0.171361628	-0.709719973	0.990925859	0.056027267	-0.076003172	0.128237683	0.132436284	0.051805497	0.054950636	8.83E-06	3.13E-09	0.957730131	0.84755343	Bacteria.Bacteroidetes.Bacteroidia.Bacteroidales.Rikenellaceae	CDA
236954	ENSG00000158825	rs589942	0.003936285	8.23E-06	0.753817452	0.526560521	-0.642804974	0.881964274	0.036759582	-0.062851729	0.214984305	0.182075585	0.116720019	0.098715842	0.030087767	0.000106564	0.998820086	0.961415255	Bacteria.Firmicutes.Clostridia.Clostridiales.Family_XIII	CDA
236955	ENSG00000158825	rs589942	0.000488508	5.57E-07	0.776752605	0.370252929	-0.6731166	1.104159683	0.02042335	0.06614726	0.183320613	0.198802499	0.071727641	0.07331329	0.006188749	1.29E-05	0.761446319	0.966402494	Bacteria.Firmicutes.Clostridia.Clostridiales.Ruminococcaceae.Ruminococcus_1	CDA
236956	ENSG00000158825	rs589942	7.91E-07	3.58E-10	0.477306242	0.221171312	-0.726000156	1.01015042	-0.040728151	0.069574302	0.132888471	0.136740837	0.056980222	0.056322532	1.35E-05	5.69E-09	0.99935717	0.949725174	Bacteria.Firmicutes.Erysipelotrichia.Erysipelotrichales.Erysipelotrichaceae.Erysipelotrichaceae_UCG_003	CDA
236957	ENSG00000158825	rs589942	0.003651768	0.00118367	0.810178106	0.737784088	-0.749033795	0.878313584	-0.026633903	-0.039965159	0.248348625	0.258907564	0.110433608	0.118864271	0.046827734	0.008092403	0.998891856	0.999590371	Bacteria.Firmicutes.Bacilli.Bacillales.Staphylococcaceae.Staphylococcus	CDA
236958	ENSG00000158825	rs589942	1.49E-06	4.34E-10	0.404436279	0.894922893	-0.754716783	0.98735486	0.053966763	0.008455072	0.142467292	0.13451935	0.064307848	0.063765895	2.49E-05	7.05E-09	0.997117901	0.954858178	Bacteria.Firmicutes.Clostridia.Clostridiales.Lachnospiraceae.Eubacterium_hallii_group	CDA
236959	ENSG00000158825	rs589942	5.63E-05	1.47E-05	0.808688597	0.399022947	-0.721486188	0.844212397	-0.012529239	-0.050581394	0.167353833	0.180194126	0.051538108	0.059580871	0.001664465	0.000160969	0.875082483	0.941770524	Bacteria.Bacteroidetes.Bacteroidia.Bacteroidales.Prevotellaceae.Prevotella_9	CDA
236960	ENSG00000158825	rs589942	4.13E-07	3.24E-09	0.124447032	0.889171659	-0.830231795	0.974162257	-0.098902145	-0.009825583	0.147439333	0.142289695	0.063541687	0.07023294	1.81E-05	7.40E-08	0.838124876	0.907101516	Bacteria.Proteobacteria.Gammaproteobacteria.Pseudomonadales.Pseudomonadaceae.Pseudomonas	CDA
236961	ENSG00000158825	rs589942	8.56E-05	3.70E-08	0.11825199	0.329675855	-0.593562595	0.906298714	-0.075374119	0.043984488	0.141633464	0.14520015	0.047611645	0.044784647	0.001306662	6.26E-07	0.997282517	0.999171204	Bacteria.Proteobacteria.Gammaproteobacteria.Enterobacteriales.Enterobacteriaceae	CDA
236962	ENSG00000158825	rs589942	6.14E-06	3.57E-08	0.257548619	0.612841285	-0.812641625	1.02105797	0.066777011	-0.034076667	0.165079711	0.163358234	0.058461968	0.067017299	0.000234877	8.06E-07	0.418435543	0.96683742	Bacteria.Firmicutes.Clostridia.Clostridiales.Lachnospiraceae.Anaerostipes	CDA
236963	ENSG00000158825	rs589942	9.88E-07	6.47E-10	0.453918066	0.703797877	-0.698597991	0.959778615	-0.066056111	0.02986334	0.129236943	0.13252551	0.087675029	0.078201365	1.46E-05	7.24E-09	0.999276643	0.988728768	Bacteria.Firmicutes.Clostridia.Clostridiales.Ruminococcaceae.Ruminiclostridium_5	CDA
236964	ENSG00000158825	rs589942	8.74E-06	1.39E-08	0.294330556	0.225769629	-0.813967224	1.084151587	-0.077678901	0.084581301	0.168603999	0.1671559	0.073475593	0.069162533	0.000194336	2.60E-07	0.756111977	0.981481548	Bacteria.Firmicutes.Clostridia.Clostridiales.Lachnospiraceae.Eubacterium_eligens_group	CDA
236965	ENSG00000158825	rs589942	5.10E-06	1.19E-09	0.981260189	0.969615746	-0.69445158	0.954130632	0.001530213	-0.002460296	0.139648811	0.134525909	0.064895665	0.064342981	8.15E-05	1.56E-08	0.984405081	0.997435414	Bacteria.Firmicutes.Negativicutes.Selenomonadales.Veillonellaceae.Veillonella	CDA
236966	ENSG00000158825	rs589942	0.000143122	2.61E-07	0.903010431	0.3377293	-0.682970988	0.880095807	0.009167164	-0.057956061	0.168996749	0.153096826	0.074934353	0.060009013	0.002258048	4.08E-06	0.63383767	0.914894482	Bacteria.Firmicutes.Clostridia.Clostridiales.Christensenellaceae.Christensenellaceae_R_7_group	CDA
236967	ENSG00000158825	rs589942	1.16E-06	6.31E-10	0.723197424	0.719048108	-0.695187285	0.94569674	-0.0183848	-0.020248971	0.129616207	0.130474751	0.051682427	0.056045003	1.76E-05	8.12E-09	0.897473458	0.922308455	Bacteria.Fusobacteria.Fusobacteriia.Fusobacteriales	CDA
236968	ENSG00000158825	rs589942	0.027050324	0.045589203	0.593578627	0.904095321	-0.881887919	0.914819081	0.036676485	0.009898995	0.389876827	0.448807786	0.068387384	0.081836466	0.476593641	0.253768484	0.999973618	0.995427078	Bacteria.Bacteroidetes.Bacteroidia.Bacteroidales.Bacteroidaceae.Bacteroides	CDA
236969	ENSG00000158825	rs589942	0.015367431	0.006211311	0.270144227	0.054616715	-0.513318839	0.60992689	0.089027548	-0.164329177	0.20620856	0.21563391	0.080045573	0.083959863	0.097214426	0.02068921	0.997947728	0.9977362	Bacteria.Actinobacteria.Actinobacteria.Micrococcales	CDA
236970	ENSG00000158825	rs589942	3.92E-06	1.35E-08	0.418484037	0.733222103	-0.667816362	0.951441613	-0.040204163	0.019778717	0.132432149	0.146519868	0.049376678	0.057780149	7.43E-05	2.10E-07	0.720062096	0.935568656	Bacteria.Proteobacteria.Betaproteobacteria.Burkholderiales.Alcaligenaceae	CDA
236971	ENSG00000158825	rs589942	2.52E-07	1.87E-10	0.067339158	0.175736239	-0.805866716	1.034595783	0.098672339	-0.071686331	0.139972429	0.137104784	0.053035332	0.052367041	8.13E-06	4.37E-09	0.494607818	0.796555925	Bacteria.Firmicutes.Clostridia.Clostridiales.Lachnospiraceae.Roseburia	CDA
236972	ENSG00000158825	rs589942	2.02E-06	5.16E-10	0.235229246	0.227181665	-0.681376764	0.969774446	0.09214758	-0.093645819	0.130584352	0.13288973	0.076911549	0.076810475	2.78E-05	7.59E-09	0.999670759	0.996530704	Bacteria.Firmicutes.Clostridia.Clostridiales.Ruminococcaceae.Flavonifractor	CDA
236973	ENSG00000158825	rs589942	3.34E-05	9.90E-07	0.815454265	0.795783109	-0.717217535	0.986079011	-0.013105865	0.017237161	0.16086806	0.182441786	0.055925676	0.066329166	0.000560645	1.01E-05	0.959597159	0.99789802	Bacteria.Verrucomicrobia	CDA
236974	ENSG00000158825	rs589942	6.60E-06	2.42E-09	0.33061695	0.239828628	-0.657024381	0.91719799	0.050658542	-0.064186873	0.133992222	0.13258757	0.051681327	0.054107553	7.63E-05	3.20E-08	0.968802863	0.953626341	Bacteria.Bacteroidetes.Bacteroidia.Bacteroidales.Prevotellaceae	CDA
236975	ENSG00000158825	rs589942	3.05E-07	4.29E-11	0.054237796	0.016010076	-0.820951646	1.112701971	-0.182115663	0.222613817	0.143806588	0.140743862	0.092897242	0.090006894	1.81E-05	2.38E-09	0.999739884	0.859864217	Bacteria.Actinobacteria.Coriobacteriia.Coriobacteriales.Coriobacteriaceae	CDA
236976	ENSG00000158825	rs589942	0.022373384	0.166448342	0.476403674	0.68695934	-0.962320428	0.756358947	0.05012714	0.039006805	0.411273931	0.540489271	0.069985722	0.096362545	0.707731303	0.453382273	0.997675757	0.944715108	Bacteria.Bacteroidetes	CDA
236977	ENSG00000158825	rs589942	2.48E-07	2.59E-11	0.050250236	0.011070695	-0.818636497	1.115760753	-0.185559884	0.23638511	0.142087056	0.138967194	0.09301733	0.090385356	1.42E-05	1.40E-09	0.999005033	0.870684181	Bacteria.Actinobacteria.Coriobacteriia.Coriobacteriales	CDA
236978	ENSG00000158825	rs589942	4.88E-07	8.81E-11	0.186460861	0.060888162	-0.725018131	0.999559036	-0.096098882	0.129255981	0.129742904	0.129311615	0.071972171	0.067765299	9.72E-06	1.63E-09	0.903832426	0.870296073	Bacteria.Actinobacteria.Actinobacteria.Bifidobacteriales.Bifidobacteriaceae	CDA
236979	ENSG00000158825	rs589942	5.26E-07	9.00E-11	0.20239836	0.064078522	-0.725487259	1.001136363	-0.08985924	0.125480977	0.130276306	0.129601213	0.069779938	0.066613707	1.05E-05	1.54E-09	0.830099246	0.877185252	Bacteria.Actinobacteria.Actinobacteria.Bifidobacteriales.Bifidobacteriaceae.Bifidobacterium	CDA
236980	ENSG00000158825	rs589942	4.52E-07	2.74E-09	0.026783527	0.082124287	-0.957538851	1.166078107	0.183956437	-0.151886641	0.170749883	0.169292602	0.081178461	0.086015401	3.15E-05	9.30E-08	0.967792983	0.950973549	Bacteria.Firmicutes.Bacilli.Lactobacillales	CDA
236981	ENSG00000158825	rs589942	8.41E-07	3.07E-10	0.445048206	0.318683934	-0.704356349	0.969350013	0.045562229	-0.059603482	0.129302255	0.130556155	0.059297002	0.059314402	1.31E-05	3.76E-09	0.997604342	0.996621608	Bacteria.Proteobacteria.Deltaproteobacteria	CDA
236982	ENSG00000158825	rs589942	2.99E-07	1.14E-08	0.013923957	0.032353505	-1.021294541	1.283735268	0.204780949	-0.203780475	0.178747337	0.196463026	0.081017025	0.093181835	2.85E-05	5.94E-07	0.933709887	0.923401405	Bacteria.Firmicutes.Bacilli	CDA
236983	ENSG00000158825	rs589942	9.93E-08	3.17E-11	0.029298349	0.022354277	-0.817255524	1.062407596	0.173538398	-0.164580179	0.136354105	0.13314238	0.077865448	0.070327413	2.96E-06	8.06E-10	0.920183094	0.745361004	Bacteria.Firmicutes.Clostridia.Clostridiales.Lachnospiraceae.Fusicatenibacter	CDA
236984	ENSG00000158825	rs589942	1.98E-05	1.56E-08	0.820499222	0.552302096	-0.708608862	0.941506258	-0.013073092	-0.031450721	0.153895414	0.145813942	0.057382752	0.05264417	0.000272177	1.76E-07	0.920765548	0.98267644	Bacteria.Firmicutes.Negativicutes.Selenomonadales.Acidaminococcaceae	CDA
236985	ENSG00000158825	rs589942	7.40E-06	3.06E-08	0.455205579	0.1248199	-0.652531101	0.86911222	-0.0663567	0.133199355	0.133918567	0.138183806	0.088326808	0.085662896	8.59E-05	2.69E-07	0.746341604	0.87629236	Bacteria.Actinobacteria.Actinobacteria	CDA
236986	ENSG00000158825	rs589942	0.007423113	0.001753078	0.226033677	0.19410816	-0.519882886	0.724481961	0.094917176	-0.111069582	0.18809942	0.221953669	0.077658899	0.084651557	0.039284769	0.005545147	0.705527024	0.996502544	Bacteria.Firmicutes.Clostridia.Clostridiales.Family_XI	CDA
236987	ENSG00000158825	rs589942	3.68E-05	2.22E-08	0.450468179	0.387435872	-0.785051892	1.04085826	-0.043487393	0.045858866	0.177162895	0.163423126	0.057279372	0.05270396	0.000918008	5.66E-07	0.99714486	0.996602117	Bacteria.Firmicutes.Clostridia.Clostridiales.Clostridiaceae_1.Clostridium_sensu_stricto_1	CDA
236988	ENSG00000158825	rs589942	2.46E-05	2.08E-06	0.58595488	0.623562917	-0.659081899	0.904570091	-0.029268976	0.03455516	0.1450429	0.173594651	0.05346568	0.07006913	0.000507203	2.30E-05	0.790201113	0.988047315	Bacteria.Proteobacteria.Betaproteobacteria	CDA
236989	ENSG00000158825	rs589942	3.60E-07	2.35E-10	0.011798451	0.076351034	-0.704546162	0.933669263	0.156298206	-0.103161348	0.124343665	0.124659811	0.060320041	0.057281883	6.41E-06	3.37E-09	0.500854085	0.866562847	Bacteria.Firmicutes.Clostridia.Clostridiales.Lachnospiraceae.Dorea	CDA
236990	ENSG00000158825	rs589942	7.46E-05	9.43E-07	0.286637401	0.375634493	-0.618042251	0.878329842	0.080425207	-0.070212959	0.146090588	0.162123859	0.074859329	0.078705994	0.001049561	8.77E-06	0.945687051	0.854149348	Bacteria.Firmicutes.Bacilli.Lactobacillales.Carnobacteriaceae.Granulicatella	CDA
236991	ENSG00000158825	rs589942	3.15E-05	1.98E-08	0.515080282	0.434128048	-0.766981653	1.027858234	-0.036580733	0.040990099	0.171398213	0.160646858	0.055888612	0.052082394	0.00070927	4.39E-07	0.975699737	0.99999132	Bacteria.Firmicutes.Clostridia.Clostridiales.Clostridiaceae_1	CDA
236992	ENSG00000158825	rs589942	4.24E-05	2.30E-07	0.133313648	0.097714323	-0.967447082	1.246051561	-0.139301035	0.15001523	0.220313197	0.215566616	0.091634117	0.089282938	0.00250498	1.47E-05	0.988156381	0.752278517	Bacteria.Firmicutes.Clostridia.Clostridiales.Ruminococcaceae.Ruminococcaceae_UCG_013	CDA
236993	ENSG00000158825	rs589942	1.53E-06	5.02E-10	0.220280065	0.603097467	-0.679382153	0.948051314	0.065469705	-0.028675289	0.128392509	0.129790302	0.052896318	0.054880763	1.90E-05	7.06E-09	0.998277807	0.999325446	Bacteria.Bacteroidetes.Bacteroidia.Bacteroidales.Porphyromonadaceae.Parabacteroides	CDA
236994	ENSG00000158825	rs589942	0.006097902	0.001948553	0.601092764	0.101739378	-0.585391362	0.687422864	-0.037658578	0.129753061	0.20647544	0.212884794	0.071675985	0.078166262	0.041528124	0.005945113	0.848206223	0.824532269	Bacteria.Firmicutes.Negativicutes.Selenomonadales.Veillonellaceae	CDA
236995	ENSG00000158825	rs589942	1.26E-06	4.29E-10	0.453490794	0.362959773	-0.689577459	0.952916034	0.045504079	-0.05579203	0.129066262	0.129776762	0.060339329	0.06089644	1.95E-05	5.91E-09	0.995339941	0.95316496	Bacteria.Proteobacteria.Deltaproteobacteria.Desulfovibrionales.Desulfovibrionaceae.Bilophila	CDA
236996	ENSG00000158825	rs589942	0.000139847	2.58E-07	0.907980538	0.33739425	-0.683603789	0.880245461	0.008687973	-0.057974467	0.168869266	0.153054651	0.074872078	0.059986158	0.002205838	3.93E-06	0.634213199	0.917579277	Bacteria.Firmicutes.Clostridia.Clostridiales.Christensenellaceae	CDA
236997	ENSG00000158825	rs589942	3.57E-07	3.62E-10	0.221324142	0.796662229	-0.77853695	0.974284751	-0.080769087	-0.018808512	0.137345443	0.131942877	0.065406944	0.072695921	7.66E-06	5.34E-09	0.968028433	0.938789979	Bacteria.Proteobacteria.Gammaproteobacteria.Pseudomonadales	CDA
236998	ENSG00000158825	rs589942	4.36E-07	9.52E-10	0.036729694	0.076101561	-0.916228184	1.141862302	0.175778982	-0.155061415	0.163122047	0.159758754	0.082420159	0.086025299	2.52E-05	2.84E-08	0.981698993	0.945622854	Bacteria.Firmicutes.Bacilli.Lactobacillales.Streptococcaceae	CDA
236999	ENSG00000158825	rs589942	0.630491474	0.213884283	0.187868595	0.197821152	-0.192337181	0.48366598	-0.129411572	0.120694584	0.397948592	0.385316304	0.097235444	0.092764246	0.820080575	0.419873953	0.999330493	0.996754281	Bacteria.Proteobacteria	CDA
237000	ENSG00000158825	rs589942	1.85E-05	1.16E-08	0.184657943	0.15338653	-0.628939904	0.887612678	0.10883679	-0.11431518	0.136066767	0.135905529	0.08117405	0.079135251	0.000229867	1.23E-07	0.88760533	0.997132292	Bacteria.Firmicutes.Bacilli.Bacillales	CDA
237001	ENSG00000158825	rs589942	0.005638491	0.011260077	0.177451407	0.12485329	-0.512971544	0.640979011	0.088805351	-0.131735331	0.179157149	0.245691085	0.06513386	0.084728995	0.04129667	0.028423829	0.999878354	0.935158928	Bacteria.Bacteroidetes.Bacteroidia.Bacteroidales.Porphyromonadaceae.Barnesiella	CDA
237002	ENSG00000158825	rs589942	8.34E-06	3.39E-07	0.652428744	0.817764712	-0.670858809	0.940603451	-0.023574248	0.015766113	0.138600188	0.165566001	0.052099917	0.068146442	0.000187614	4.42E-06	0.755970964	0.994680072	Bacteria.Proteobacteria.Betaproteobacteria.Burkholderiales	CDA
237003	ENSG00000158825	rs589942	7.25E-05	1.01E-06	0.295752541	0.364057168	-0.619048966	0.874912152	0.07915123	-0.07214544	0.146046675	0.162055516	0.075090929	0.078927495	0.001080604	8.77E-06	0.991744893	0.876505748	Bacteria.Firmicutes.Bacilli.Lactobacillales.Carnobacteriaceae	CDA
237004	ENSG00000158825	rs589942	0.022390684	0.166036232	0.476574099	0.687972077	-0.962219515	0.757090113	0.050109313	0.03887335	0.411285956	0.540477928	0.069987987	0.096362362	0.709100088	0.454277459	0.997187614	0.941674949	Bacteria.Bacteroidetes.Bacteroidia.Bacteroidales	CDA
237005	ENSG00000158825	rs589942	1.11E-06	1.24E-09	0.221016964	0.272420047	-0.778416504	1.030950763	0.081921067	-0.071274674	0.144806159	0.145560721	0.066295198	0.064391689	2.24E-05	1.84E-08	0.999694213	0.863959089	Bacteria.Firmicutes.Clostridia.Clostridiales.Lachnospiraceaencultured	CDA
237006	ENSG00000158825	rs589942	0.002282618	9.07E-05	0.828382992	0.442193603	-0.750344437	1.145393573	-0.019142658	0.076114005	0.236237662	0.274399315	0.087951232	0.098437387	0.033057049	0.001197719	0.966284917	0.997513341	Bacteria.Firmicutes.Clostridia.Clostridiales.Lachnospiraceae.Eubacterium_xylanophilum_group	CDA
237007	ENSG00000158825	rs589942	1.85E-05	5.31E-07	0.207876823	0.201084994	-0.874939293	1.162547367	-0.087439332	0.095746147	0.189289106	0.208855091	0.068737273	0.074132424	0.000942347	1.24E-05	0.999985325	0.999758873	Bacteria.Firmicutes.Clostridia.Clostridiales.Ruminococcaceae.Ruminococcaceae_UCG_014	CDA
237008	ENSG00000158825	rs589942	1.08E-06	6.60E-10	0.387244439	0.784172792	-0.732949638	0.971070615	0.052018187	-0.015211312	0.136155666	0.13417682	0.059758404	0.055309735	1.66E-05	1.03E-08	0.913835298	0.992379592	Bacteria.Proteobacteria.Gammaproteobacteria.Pasteurellales.Pasteurellaceae	CDA
237009	ENSG00000158825	rs589942	0.244421163	0.225018773	0.77893808	0.774136039	-0.561599555	0.775570016	-0.025074126	0.033347863	0.478100467	0.633149919	0.088956096	0.115724214	0.954184916	0.644185707	0.999826541	0.999832315	Bacteria.Firmicutes.Clostridia.Clostridiales.Lachnospiraceae	CDA
237010	ENSG00000158825	rs589942	0.000173646	2.65E-06	0.297403398	0.045710089	-0.596777229	0.780511696	-0.098975453	0.178231812	0.149780899	0.151650835	0.094222401	0.087490432	0.001702321	1.64E-05	0.736258369	0.786197184	Bacteria.Actinobacteria	CDA
237011	ENSG00000158825	rs589942	0.026518483	0.020089339	0.63402984	0.158047217	-0.577527886	0.629336524	-0.040563624	0.128418398	0.254396008	0.264059974	0.084804981	0.089921838	0.185587991	0.074320443	0.909309097	0.850035477	Bacteria.Firmicutes.Negativicutes.Selenomonadales	CDA
237012	ENSG00000158825	rs589942	1.59E-06	6.03E-10	0.873544792	0.361512968	-0.681404645	0.937068033	-0.008099269	-0.045135525	0.129009646	0.129081662	0.050688078	0.049115753	2.42E-05	6.27E-09	0.835303623	0.903004347	Bacteria.Firmicutes.Clostridia.Clostridiales.Lachnospiraceae.Lachnospiraceae_NK4A136_group	CDA
237013	ENSG00000158825	rs589942	1.15E-05	4.64E-08	0.290092712	0.288341673	-0.813027329	1.078931849	-0.054899331	0.058486748	0.171041484	0.174447421	0.051470749	0.05463365	0.000377796	1.15E-06	0.86527713	0.998607976	Bacteria.Firmicutes.Clostridia.Clostridiales.Lachnospiraceae.Tyzzerella_4	CDA
237014	ENSG00000158825	rs589942	1.08E-05	7.45E-07	0.306063834	0.579689764	-0.807734132	1.020709458	-0.061673016	0.038033284	0.169370438	0.18630205	0.059781486	0.068327414	0.000450631	1.38E-05	0.999858829	0.956063519	Bacteria.Proteobacteria.Betaproteobacteria.Neisseriales.Neisseriaceae.Eikenella	CDA
237015	ENSG00000158825	rs589942	0.278863792	0.570931359	0.959377937	0.569205145	-0.655618371	0.477666781	-0.004972697	0.077380932	0.600382662	0.838641805	0.097254037	0.135249811	0.999435429	0.981350652	0.999968393	0.999515331	Bacteria.Firmicutes	CDA
237016	ENSG00000158856	rs77582956	0.929862394	0.347995096	0.98013147	0.983939406	-0.012167887	0.313081758	-0.001793983	0.003646019	0.137708418	0.331190383	0.071759015	0.180425122	0.363375799	0.09277987	0.918750686	0.995082128	Bacteria.Actinobacteria.Actinobacteria.Bifidobacteriales.Bifidobacteriaceae.Bifidobacterium	DMTN
237017	ENSG00000158856	rs77582956	0.417956234	0.403543626	0.349168593	0.898228262	-0.183809766	0.377735715	-0.07170613	0.020912564	0.225488518	0.449258663	0.07603977	0.162869439	0.439331188	0.25594327	0.997594253	0.968948848	Bacteria.Firmicutes.Erysipelotrichia.Erysipelotrichales.Erysipelotrichaceae.Faecalitalea	DMTN
237018	ENSG00000158856	rs77582956	0.87482612	0.294654195	0.31699724	0.959664862	0.021482958	0.321207018	0.051780724	-0.006149746	0.135836075	0.304031539	0.051348914	0.121130641	0.323326454	0.092467151	0.886764336	0.912994953	Bacteria.Proteobacteria.Betaproteobacteria.Burkholderiales.Alcaligenaceae.Parasutterella	DMTN
237019	ENSG00000158856	rs77582956	0.957244371	0.717554395	0.843639159	0.748946813	0.008992047	0.18143732	-0.014981169	0.080537559	0.167079134	0.499404829	0.075650777	0.250592155	0.455499979	0.29518525	0.926890345	0.927848519	Bacteria.Firmicutes.Clostridia.Clostridiales.Lachnospiraceae.Blautia	DMTN
237020	ENSG00000158856	rs77582956	0.878736538	0.529366905	0.602638296	0.661821092	0.022629184	0.226092571	0.025952261	-0.053318329	0.147736312	0.357535185	0.049606249	0.121340419	0.316141767	0.148159049	0.955858825	0.969939639	Bacteria.Firmicutes.Clostridia.Clostridiales.Lachnospiraceae.Tyzzerella	DMTN
237021	ENSG00000158856	rs77582956	0.790463103	0.28013749	0.19111778	0.78738997	-0.035357277	0.314866329	0.076643363	-0.032549864	0.132520498	0.289110682	0.05801717	0.120191393	0.265705183	0.077698472	0.93432293	0.910278221	Bacteria.Bacteroidetes.Bacteroidia.Bacteroidales.Rikenellaceae	DMTN
237022	ENSG00000158856	rs77582956	0.891694059	0.450873208	0.626355736	0.757561682	0.020215393	0.253817015	-0.021593478	0.04214712	0.147886387	0.334615286	0.044141525	0.135963661	0.418674063	0.141550539	0.999492402	0.999741582	Bacteria.Proteobacteria.Gammaproteobacteria.Enterobacteriales.Enterobacteriaceae.Escherichia_Shigella	DMTN
237023	ENSG00000158856	rs77582956	0.685588886	0.259085193	0.555346142	0.812441182	-0.065560971	0.356166839	-0.057357204	0.043599302	0.161215564	0.312835107	0.0967501	0.183002593	0.365557207	0.094270596	0.999672451	0.998587032	Bacteria.Firmicutes.Clostridia.Clostridiales.Ruminococcaceae.Butyricicoccus	DMTN
237024	ENSG00000158856	rs77582956	0.764468371	0.443223151	0.744907293	0.935777701	-0.060238307	0.341819717	-0.027683919	0.017011269	0.200208856	0.443075	0.084725236	0.210300326	0.516159877	0.280992145	0.892646413	0.908191351	Bacteria.Firmicutes.Clostridia.Clostridiales.Ruminococcaceae.Ruminiclostridium_9	DMTN
237025	ENSG00000158856	rs77582956	0.937089237	0.299090594	0.782737598	0.739077326	0.012477478	0.412610484	0.018198693	0.055112593	0.157474565	0.39418146	0.065723612	0.164759852	0.402122126	0.128332585	0.942182895	0.998819627	Bacteria.Firmicutes.Clostridia.Clostridiales.Ruminococcaceae.Ruminococcaceae_UCG_003	DMTN
237026	ENSG00000158856	rs77582956	0.833853489	0.547962852	0.824017667	0.983608379	-0.037306163	0.308750653	-0.014674099	0.003607348	0.177137146	0.511198193	0.065720558	0.174905982	0.509019481	0.249481384	0.887138129	0.998504835	Bacteria.Firmicutes.Erysipelotrichia.Erysipelotrichales.Erysipelotrichaceae.Clostridium_innocuum_group	DMTN
237027	ENSG00000158856	rs77582956	0.418264717	0.592705483	0.242766111	0.944654986	-0.138997462	0.304828906	-0.063385802	0.013104298	0.170628668	0.567043232	0.053770439	0.188039125	0.347397342	0.267308509	0.788974371	0.996054477	Bacteria.Bacteroidetes.Bacteroidia.Bacteroidales.Prevotellaceae.Prevotella_9	DMTN
237028	ENSG00000158856	rs77582956	0.631021334	0.599579935	0.493988313	0.877477588	0.101958588	0.243043772	0.065489155	-0.03576656	0.211281874	0.460667421	0.095207086	0.231086088	0.531791162	0.30436045	0.99792254	0.986607256	Bacteria.Firmicutes.Clostridia.Clostridiales.Family_XIII.Family_XIII_AD3011_group	DMTN
237029	ENSG00000158856	rs77582956	0.83429826	0.159837796	0.814884203	0.354405675	-0.03295599	0.615439052	-0.011757924	0.147410034	0.156908027	0.432830456	0.050016292	0.158039653	0.456388419	0.079670074	0.994141038	0.99999132	Bacteria.Firmicutes.Clostridia.Clostridiales.Clostridiaceae_1	DMTN
237030	ENSG00000158856	rs77582956	0.976561575	0.170193627	0.987973523	0.243757571	-0.020338652	1.546836398	0.001737941	-0.225390232	0.689603691	1.115275537	0.114854914	0.191606377	0.998926779	0.800326401	0.998446538	0.999159905	Bacteria.Firmicutes.Clostridia.Clostridiales	DMTN
237031	ENSG00000158856	rs77582956	0.357466792	0.241071787	0.143532056	0.440950842	-0.148857678	0.515827432	0.090607194	-0.123262468	0.160617309	0.435989952	0.061194354	0.158978722	0.291891633	0.115662134	0.633172916	0.978350333	Bacteria.Proteobacteria.Betaproteobacteria	DMTN
237032	ENSG00000158856	rs77582956	0.869695495	0.463797633	0.702631156	0.966002908	0.027493538	0.305312408	0.021645292	-0.006131876	0.166936511	0.414285464	0.056447543	0.143313403	0.446770307	0.244075772	0.749640441	0.940565433	Bacteria.Firmicutes.Clostridia.Clostridiales.Lachnospiraceae.Lachnospiraceae_UCG_010	DMTN
237033	ENSG00000158856	rs77582956	0.950015754	0.374089521	0.773569502	0.885094431	0.009520088	0.287311067	0.016462638	-0.018826407	0.151281771	0.321018017	0.056981848	0.129763174	0.366750543	0.138158587	0.785686624	0.99671406	Bacteria.Firmicutes.Negativicutes.Selenomonadales.Acidaminococcaceae.Phascolarctobacterium	DMTN
237034	ENSG00000158856	rs77582956	0.302642494	0.212440629	0.222884606	0.865197573	-0.227486703	0.451092062	-0.093289652	0.024570191	0.218942347	0.358220613	0.07580451	0.144161784	0.308405284	0.157232505	0.997329664	0.92426646	Bacteria.Firmicutes.Negativicutes.Selenomonadales.Veillonellaceae.Megasphaera	DMTN
237035	ENSG00000158856	rs77582956	0.626532521	0.075750922	0.626428242	0.127282441	-0.211965936	1.6777854	0.043332334	-0.297169678	0.433524623	0.929665275	0.088598883	0.192384571	0.917071444	0.370201646	0.999135888	0.954809854	Bacteria.Firmicutes.Clostridia.Clostridiales.Ruminococcaceae	DMTN
237036	ENSG00000158856	rs77582956	0.946193854	0.237707374	0.299123206	0.866294601	0.009002112	0.356834642	0.060576807	0.023416498	0.132875548	0.299430352	0.057875115	0.138531049	0.330330641	0.075068674	0.905626678	0.972482468	Bacteria.Firmicutes.Clostridia.Clostridiales.Ruminococcaceae.Ruminococcaceae_UCG_002	DMTN
237037	ENSG00000158856	rs77582956	0.6170017	0.201983968	0.561404015	0.478952183	-0.10509047	0.552600783	-0.047368232	0.159757011	0.209127884	0.42872167	0.081143724	0.224346877	0.559928368	0.181865281	0.948905015	0.966332496	Bacteria.Firmicutes.Clostridia.Clostridiales.Ruminococcaceae.Ruminococcaceae_NK4A214_group	DMTN
237038	ENSG00000158856	rs77582956	0.670243178	0.038218502	0.608636657	0.077451079	-0.080756653	1.097652539	-0.043209362	0.402634668	0.188791704	0.51884635	0.083980669	0.224423946	0.520813364	0.044416695	0.843557681	0.942166966	Bacteria.Firmicutes.Clostridia.Clostridiales.Lachnospiraceae.Lachnospiraceae_ND3007_group	DMTN
237039	ENSG00000158856	rs77582956	0.766714236	0.389432897	0.375781461	0.49350626	0.0434074	0.252985915	-0.065137397	0.105051288	0.145701412	0.291981255	0.073039104	0.152550959	0.267487111	0.11003978	0.997117901	0.950206352	Bacteria.Firmicutes.Clostridia.Clostridiales.Lachnospiraceae.Eubacterium_hallii_group	DMTN
237040	ENSG00000158856	rs77582956	0.91272706	0.244929321	0.941931095	0.621486488	-0.017357393	0.37714912	-0.004949414	0.080020728	0.157755929	0.321423915	0.067684157	0.161294589	0.429951273	0.101087686	0.977746096	0.907101516	Bacteria.Proteobacteria.Gammaproteobacteria.Pseudomonadales.Pseudomonadaceae.Pseudomonas	DMTN
237041	ENSG00000158856	rs77582956	0.961880261	0.295182985	0.948628634	0.738763427	-0.006935245	0.308008762	0.004705561	0.061733745	0.144548125	0.291861176	0.072753304	0.184323529	0.37063371	0.08966652	0.998043854	0.98261409	Bacteria.Firmicutes.Clostridia.Clostridiales.Ruminococcaceaencultured	DMTN
237042	ENSG00000158856	rs77582956	0.829526604	0.53257068	0.660870828	0.801807677	0.03736165	0.24583968	0.029499009	-0.038859088	0.172828803	0.391815584	0.066932154	0.154180078	0.521593067	0.224745383	0.996596763	0.999791394	Bacteria.Firmicutes.Clostridia.Clostridiales.Ruminococcaceae.Ruminococcaceae_UCG_005	DMTN
237043	ENSG00000158856	rs77582956	0.510714811	0.193303105	0.42873353	0.378522444	0.180698259	0.890505631	-0.058623683	-0.153317933	0.273219461	0.67745679	0.073616418	0.172913202	0.757471205	0.264868171	0.998803525	0.997226571	Bacteria.Firmicutes.Clostridia.Clostridiales.Lachnospiraceae.Eubacterium_rectale_group	DMTN
237044	ENSG00000158856	rs77582956	0.713691979	0.077202564	0.654747443	0.12170586	-0.066480847	0.637705497	-0.030122169	0.228881133	0.180405429	0.355144303	0.06705026	0.14595774	0.449247135	0.069122796	0.863068813	0.944685248	Bacteria.Firmicutes.Clostridia.Clostridiales.Ruminococcaceae.Ruminococcus_2	DMTN
237045	ENSG00000158856	rs77582956	0.539800221	0.204716994	0.47488318	0.547309219	-0.131948097	0.459935325	-0.050835252	0.070261781	0.214071357	0.359021226	0.070729281	0.1161421	0.424609313	0.148680956	0.981446852	0.93087151	Bacteria.Proteobacteria.Gammaproteobacteria.Enterobacteriales.Enterobacteriaceae.Citrobacter	DMTN
237046	ENSG00000158856	rs77582956	0.79687854	0.308158471	0.691411611	0.629269743	0.054221853	0.483838134	0.03204455	0.097224903	0.209798703	0.471050472	0.080369995	0.200441935	0.608151468	0.216029572	0.998832683	0.981449155	Bacteria.Firmicutes.Clostridia.Clostridiales.Ruminococcaceae.Eubacterium_coprostanoligenes_group	DMTN
237047	ENSG00000158856	rs77582956	0.668307482	0.139719176	0.54476751	0.227490122	-0.071954392	0.472085246	-0.042766163	0.223041933	0.167169027	0.315747989	0.070244663	0.183067	0.367489414	0.06432513	0.822809656	0.981481548	Bacteria.Firmicutes.Clostridia.Clostridiales.Lachnospiraceae.Eubacterium_eligens_group	DMTN
237048	ENSG00000158856	rs77582956	0.943325426	0.241961955	0.822962587	0.411122445	-0.00941323	0.336717328	0.015503798	0.109449706	0.131900355	0.285146244	0.069015622	0.132305568	0.305212998	0.076993322	0.992052328	0.997201293	Bacteria.Firmicutes.Clostridia.Clostridiales.Lachnospiraceae.Coprococcus_1	DMTN
237049	ENSG00000158856	rs77582956	0.829810875	0.272997253	0.045143095	0.182581331	-0.027856284	0.309312937	-0.097286568	0.148741003	0.129077222	0.279782319	0.047626768	0.110404351	0.308969356	0.078990275	0.467137133	0.790010861	Bacteria.Firmicutes.Negativicutes.Selenomonadales.Veillonellaceae.Dialister	DMTN
237050	ENSG00000158856	rs77582956	0.934644201	0.96703907	0.983140985	0.544697305	-0.013482695	0.022125121	-0.001456716	-0.118654529	0.163781381	0.533371124	0.068671971	0.194859397	0.462996853	0.358537748	0.856867798	0.934686745	Bacteria.Bacteroidetes.Bacteroidia.Bacteroidales.Porphyromonadaceae.Odoribacter	DMTN
237051	ENSG00000158856	rs77582956	0.91141619	0.301725162	0.906983509	0.944236273	-0.015388932	0.306535023	-0.007244401	-0.008875493	0.137786901	0.294457756	0.061759255	0.126400327	0.311904933	0.090498083	0.99935717	0.972449394	Bacteria.Firmicutes.Erysipelotrichia.Erysipelotrichales.Erysipelotrichaceae.Erysipelotrichaceae_UCG_003	DMTN
237052	ENSG00000158856	rs77582956	0.867492282	0.080252098	0.869780836	0.171154341	-0.026411838	0.690355369	0.013861102	-0.278608185	0.157677319	0.388501508	0.084218135	0.201336056	0.486564113	0.049217748	0.980868542	0.953413606	Bacteria.Firmicutes.Bacilli.Lactobacillales.Streptococcaceae.Streptococcus	DMTN
237053	ENSG00000158856	rs77582956	0.999812678	0.605948879	0.937906621	0.788031169	-4.65E-05	0.223113481	0.006034338	-0.043579207	0.197316248	0.430399886	0.077162234	0.161416594	0.562555177	0.260518577	0.866874361	0.996502544	Bacteria.Firmicutes.Clostridia.Clostridiales.Family_XI	DMTN
237054	ENSG00000158856	rs77582956	0.812871452	0.231181754	0.68535523	0.592964536	-0.034349413	0.367170324	-0.028368279	0.086056246	0.144515286	0.303789352	0.069703292	0.160194395	0.277062349	0.059535737	0.990263512	0.935449612	Bacteria.Proteobacteria.Gammaproteobacteria.Pseudomonadales	DMTN
237055	ENSG00000158856	rs77582956	0.926171626	0.321403435	0.433595195	0.70483143	0.012644931	0.287249805	-0.054661962	0.057282027	0.13593377	0.287479973	0.069373148	0.150552921	0.300495413	0.096454064	0.712361737	0.979583885	Bacteria.Firmicutes.Clostridia.Clostridiales.Lachnospiraceae.Dorea	DMTN
237056	ENSG00000158856	rs77582956	0.94547716	0.454548743	0.780658217	0.828044079	0.010615719	0.266115978	-0.013000757	0.025963526	0.154630245	0.353706833	0.046494654	0.119050894	0.49004823	0.184362084	0.997282517	0.999171204	Bacteria.Proteobacteria.Gammaproteobacteria.Enterobacteriales.Enterobacteriaceae	DMTN
237057	ENSG00000158856	rs77582956	0.683743558	0.338834968	0.519239328	0.94256218	-0.063492256	0.32833161	-0.048418413	0.013538627	0.155164724	0.340746532	0.07471473	0.187181146	0.348266752	0.121700481	0.991744893	0.910853337	Bacteria.Firmicutes.Bacilli.Lactobacillales.Carnobacteriaceae	DMTN
237058	ENSG00000158856	rs77582956	0.326398944	0.086507099	0.214091798	0.181615532	-0.194288009	0.652912688	0.115280005	-0.232260052	0.196476948	0.375133766	0.091880832	0.172011361	0.297001493	0.091664929	0.783367675	0.76699099	Bacteria.Firmicutes.Erysipelotrichia.Erysipelotrichales.Erysipelotrichaceae	DMTN
237059	ENSG00000158856	rs77582956	0.937561723	0.249685399	0.936956133	0.58315323	-0.010486171	0.335710081	-0.005079469	-0.076116072	0.133346456	0.289031029	0.063970838	0.138005889	0.325261194	0.067895876	0.998525812	0.997174658	Bacteria.Proteobacteria.Deltaproteobacteria.Desulfovibrionales.Desulfovibrionaceae	DMTN
237060	ENSG00000158856	rs77582956	0.614565643	0.21448731	0.475585531	0.548789442	-0.08474874	0.434661175	0.046626621	-0.08386868	0.167486268	0.346737722	0.064977324	0.139149389	0.413501038	0.114002953	0.906918875	0.997216401	Bacteria.Firmicutes.Clostridia.Clostridiales.Ruminococcaceae.Subdoligranulum	DMTN
237061	ENSG00000158856	rs77582956	0.891637309	0.302343059	0.485831378	0.253034604	0.018934562	0.299611379	0.033588233	-0.118742612	0.138443423	0.288178026	0.047917644	0.102964247	0.307746919	0.086908622	0.760049244	0.985377765	Bacteria.Proteobacteria.Betaproteobacteria.Burkholderiales.Alcaligenaceae.Sutterella	DMTN
237062	ENSG00000158856	rs77582956	0.785336105	0.259980249	0.458444327	0.699860805	-0.03751519	0.338248987	0.045720777	-0.050560234	0.137167078	0.297661348	0.061299877	0.13057351	0.258732196	0.087905428	0.915505146	0.992379592	Bacteria.Proteobacteria.Gammaproteobacteria.Pasteurellales.Pasteurellaceae	DMTN
237063	ENSG00000158856	rs77582956	0.49489845	0.038544916	0.379613977	0.073642866	-0.124791892	1.039591975	0.074426807	-0.399352204	0.181804758	0.492258873	0.084132742	0.219642473	0.423597093	0.047538175	0.95319546	0.923401405	Bacteria.Firmicutes.Bacilli	DMTN
237064	ENSG00000158856	rs77582956	0.59219075	0.135536515	0.250216025	0.254013918	-0.076945375	0.552041976	-0.070402594	0.195109835	0.142934535	0.365255132	0.060682064	0.169536814	0.314643803	0.040214124	0.436607588	0.879106161	Bacteria.Firmicutes.Clostridia.Clostridiales.Peptostreptococcaceae.Intestinibacter	DMTN
237065	ENSG00000158856	rs77582956	0.786273303	0.096155053	0.524662558	0.050783533	-0.036622243	0.49572353	-0.037069621	0.27918202	0.134504401	0.293630712	0.057954976	0.140281947	0.306260963	0.030094027	0.547689187	0.783116999	Bacteria.Firmicutes.Clostridia.Clostridiales.Lachnospiraceae.Lachnospira	DMTN
237066	ENSG00000158856	rs77582956	0.360932976	0.092622495	0.244426801	0.193114869	-0.17602715	0.747509932	0.0927827	-0.239002166	0.191317193	0.437945847	0.078988645	0.181744284	0.32795512	0.090361098	0.99759175	0.986746924	Bacteria.Firmicutes.Clostridia.Clostridiales.Lachnospiraceae.Lachnospiraceae_UCG_008	DMTN
237067	ENSG00000158856	rs77582956	0.84444685	0.21301728	0.494501747	0.440975993	-0.026414675	0.42854745	-0.037265614	0.11212327	0.13408867	0.340751995	0.054240847	0.144619852	0.278654098	0.072618381	0.968802863	0.987251707	Bacteria.Bacteroidetes.Bacteroidia.Bacteroidales.Prevotellaceae	DMTN
237068	ENSG00000158856	rs77582956	0.759210145	0.640897167	0.750000228	0.835296987	-0.06714678	0.230658717	0.01942775	0.031081313	0.21814271	0.492190789	0.060713111	0.148893239	0.61193999	0.314176166	0.996566686	0.997858307	Bacteria.Proteobacteria.Gammaproteobacteria	DMTN
237069	ENSG00000158856	rs77582956	0.459606932	0.358145298	0.169795531	0.915654623	0.11965925	0.300325144	0.077771593	0.01201662	0.160850061	0.324511272	0.056020632	0.1130214	0.28006359	0.156568633	0.959024967	0.998439902	Bacteria.Verrucomicrobia.Verrucomicrobiae.Verrucomicrobiales.Verrucomicrobiaceae.Akkermansia	DMTN
237070	ENSG00000158856	rs77582956	0.33620095	0.995676728	0.180085577	0.177479859	0.193962557	-0.001941701	0.097671496	-0.161086617	0.200194401	0.356974716	0.072078495	0.118156074	0.308294584	0.354976946	0.999858829	0.929555963	Bacteria.Proteobacteria.Betaproteobacteria.Neisseriales.Neisseriaceae.Eikenella	DMTN
237071	ENSG00000158856	rs77582956	0.830104515	0.48590044	0.702406147	0.964378153	0.040945793	0.294204505	0.02584111	-0.007157858	0.190063009	0.419784732	0.067336016	0.159657269	0.560068671	0.221440189	0.999985325	0.999758873	Bacteria.Firmicutes.Clostridia.Clostridiales.Ruminococcaceae.Ruminococcaceae_UCG_014	DMTN
237072	ENSG00000158856	rs77582956	0.896996493	0.2992768	0.913057723	0.74092219	-0.020923827	0.389519694	-0.010987917	0.07921586	0.160997448	0.372266623	0.100247122	0.238568263	0.456379467	0.118665659	0.999739884	0.906103253	Bacteria.Actinobacteria.Coriobacteriia.Coriobacteriales.Coriobacteriaceae	DMTN
237073	ENSG00000158856	rs77582956	0.980292238	0.208212048	0.490625458	0.215764065	0.003308464	0.373416228	0.03856535	-0.157449816	0.133417753	0.293766819	0.05563017	0.125955053	0.338138697	0.065464571	0.889639104	0.793966132	Bacteria.Fusobacteria.Fusobacteriia.Fusobacteriales.Fusobacteriaceae.Fusobacterium	DMTN
237074	ENSG00000158856	rs77582956	0.797024301	0.084769727	0.76759623	0.17835526	-0.043844628	0.70589218	0.024783512	-0.269331108	0.169771086	0.403277139	0.08351375	0.197957489	0.493254529	0.059434509	0.99152666	0.950973549	Bacteria.Firmicutes.Bacilli.Lactobacillales	DMTN
237075	ENSG00000158856	rs77582956	0.331955814	0.088147631	0.220159308	0.186003969	-0.192408305	0.650309988	0.113692749	-0.229823126	0.19684124	0.375625598	0.091833859	0.171942476	0.301109567	0.094173972	0.798545459	0.768606268	Bacteria.Firmicutes.Erysipelotrichia.Erysipelotrichales	DMTN
237076	ENSG00000158856	rs77582956	0.735149416	0.463649298	0.35866407	0.085640001	0.049567377	0.21326578	-0.061739338	0.233334437	0.145898956	0.28928885	0.066783916	0.133684992	0.279450554	0.135949827	0.999694213	0.838395668	Bacteria.Firmicutes.Clostridia.Clostridiales.Lachnospiraceaencultured	DMTN
237077	ENSG00000158856	rs77582956	0.426009234	0.983280295	0.20548643	0.353944626	0.143044569	0.008997328	0.121002654	-0.240406345	0.178566699	0.427683186	0.094616117	0.257493415	0.370880653	0.360236256	0.998820086	0.961415255	Bacteria.Firmicutes.Clostridia.Clostridiales.Family_XIII	DMTN
237078	ENSG00000158856	rs77582956	0.951838175	0.287941752	0.728524957	0.607091477	-0.008075541	0.306916968	0.022005348	-0.064601411	0.133188987	0.286457522	0.063127034	0.125017252	0.353429266	0.087068918	0.995339941	0.95533137	Bacteria.Proteobacteria.Deltaproteobacteria.Desulfovibrionales.Desulfovibrionaceae.Bilophila	DMTN
237079	ENSG00000158856	rs77582956	0.737926124	0.114207939	0.702129931	0.218067368	-0.063299722	1.009193002	-0.02736723	0.308378787	0.188371888	0.630318973	0.071243214	0.24794757	0.538980195	0.108540616	0.981084248	0.998600531	Bacteria.Firmicutes.Clostridia.Clostridiales.Ruminococcaceae.Ruminiclostridium_6	DMTN
237080	ENSG00000158856	rs77582956	0.551726385	0.320223873	0.243084275	0.839106946	0.095102341	0.325079188	0.066668935	0.023168832	0.158957248	0.324541556	0.056594141	0.113655808	0.326044055	0.142876912	0.955218278	0.99789802	Bacteria.Verrucomicrobia	DMTN
237081	ENSG00000158856	rs77582956	0.96301507	0.388370071	0.397662191	0.241625577	-0.006135377	0.251798135	0.064788069	-0.203454642	0.131803523	0.28995616	0.076094167	0.172169481	0.334701802	0.118250001	0.999670759	0.996530704	Bacteria.Firmicutes.Clostridia.Clostridiales.Ruminococcaceae.Flavonifractor	DMTN
237082	ENSG00000158856	rs77582956	0.599098179	0.662967461	0.5626233	0.966359933	-0.123848811	0.26511761	-0.053205039	-0.009241952	0.234434013	0.60553872	0.091427771	0.218295547	0.633485604	0.491606289	0.832700458	0.943399909	Bacteria.Firmicutes.Clostridia.Clostridiales.Ruminococcaceae.Anaerotruncus	DMTN
237083	ENSG00000158856	rs77582956	0.663467205	0.194938026	0.609009263	0.451856649	-0.087218221	0.537993591	-0.04259855	0.146310476	0.199525467	0.41080453	0.082879852	0.19330738	0.542298493	0.153675539	0.99991226	0.983089732	Bacteria.Actinobacteria.Coriobacteriia.Coriobacteriales.Coriobacteriaceae.Collinsella	DMTN
237084	ENSG00000158856	rs77582956	0.357772074	0.611356525	0.116267123	0.643022073	0.154720304	0.17773271	-0.094439459	0.06903627	0.167049817	0.348081651	0.059326308	0.148257633	0.27007441	0.203677658	0.558269159	0.952329027	Bacteria.Firmicutes.Clostridia.Clostridiales.Lachnospiraceae.Lachnoclostridium	DMTN
237085	ENSG00000158856	rs77582956	0.202056053	0.247174722	0.102604447	0.411042121	-0.251174329	0.65728817	-0.112200606	0.151796921	0.194898936	0.562868916	0.067766526	0.183464283	0.295748824	0.191568747	0.998896274	0.99087052	Bacteria.Proteobacteria.Deltaproteobacteria.Desulfovibrionales.Desulfovibrionaceae.Desulfovibrio	DMTN
237086	ENSG00000158856	rs77582956	0.741412861	0.401508023	0.481570351	0.989637925	0.053227403	0.319417217	0.047619289	-0.002097489	0.1606166	0.37824879	0.067273352	0.160883003	0.448896256	0.178223293	0.549942143	0.994416587	Bacteria.Firmicutes.Clostridia.Clostridiales.Christensenellaceae.Christensenellaceae_R_7_group	DMTN
237087	ENSG00000158856	rs77582956	0.79086483	0.279955776	0.184815287	0.779010401	-0.03526189	0.314837939	0.077939209	-0.033875955	0.132423052	0.288974415	0.058150736	0.12022297	0.267148177	0.079080879	0.931920123	0.894246648	Bacteria.Bacteroidetes.Bacteroidia.Bacteroidales.Rikenellaceae.Alistipes	DMTN
237088	ENSG00000158856	rs77582956	0.804641504	0.255217983	0.472281685	0.658933021	-0.033838599	0.339791858	0.044301977	-0.057676304	0.136250059	0.296012268	0.061276343	0.130070923	0.277862874	0.087479453	0.915821605	0.993295108	Bacteria.Proteobacteria.Gammaproteobacteria.Pasteurellales.Pasteurellaceae.Haemophilus	DMTN
237089	ENSG00000158856	rs77582956	0.814884533	0.27985761	0.789263086	0.429316827	0.10883741	0.993105164	-0.02239521	-0.131932619	0.462977426	0.911335138	0.083448463	0.165884298	0.963292842	0.526246461	0.997675757	0.939102387	Bacteria.Bacteroidetes	DMTN
237090	ENSG00000158856	rs77582956	0.73949364	0.401829121	0.477320379	0.987583904	0.053556403	0.319090969	0.048026934	-0.002512618	0.160373363	0.378121685	0.06719366	0.160839683	0.44623284	0.174932072	0.54730122	0.999370792	Bacteria.Firmicutes.Clostridia.Clostridiales.Christensenellaceae	DMTN
237091	ENSG00000158856	rs77582956	0.874635258	0.215056159	0.888409951	0.455888963	-0.031903756	0.594116107	0.008899496	-0.121555892	0.201416722	0.474533405	0.063176178	0.16204854	0.615358163	0.157221468	0.9994853	0.999502343	Bacteria.Firmicutes.Clostridia.Clostridiales.Lachnospiraceae.Ruminococcus_gnavus_group	DMTN
237092	ENSG00000158856	rs77582956	0.518220702	0.215038557	0.141666037	0.423391014	-0.092076865	0.451288288	0.078184392	-0.116908245	0.14173748	0.360439735	0.052553948	0.145113226	0.283715255	0.09381605	0.599635181	0.935568656	Bacteria.Proteobacteria.Betaproteobacteria.Burkholderiales.Alcaligenaceae	DMTN
237093	ENSG00000158856	rs77582956	0.751139648	0.578022527	0.278390685	0.251648668	0.044836338	0.171482078	-0.057092719	0.145527441	0.140780927	0.306717174	0.052230767	0.125818041	0.35237987	0.195047091	0.662632006	0.802301482	Bacteria.Firmicutes.Clostridia.Clostridiales.Lachnospiraceae.Roseburia	DMTN
237094	ENSG00000158856	rs77582956	0.642969999	0.504026652	0.156610324	0.228457343	0.065885679	0.196281524	-0.101501274	0.202908078	0.14146942	0.292127743	0.070824387	0.166892292	0.26698432	0.157690918	0.920183094	0.879545817	Bacteria.Firmicutes.Clostridia.Clostridiales.Lachnospiraceae.Fusicatenibacter	DMTN
237095	ENSG00000158856	rs77582956	0.657367122	0.27158221	0.634922166	0.390238222	0.251583409	1.113429377	-0.050840945	-0.16874643	0.564595175	1.004132794	0.106572231	0.195090104	0.954184916	0.672882035	0.999826541	0.999832315	Bacteria.Firmicutes.Clostridia.Clostridiales.Lachnospiraceae	DMTN
237096	ENSG00000158856	rs77582956	0.799379073	0.606597362	0.571226347	0.424115939	0.041172064	0.172148984	0.041396383	-0.113138302	0.161336375	0.332686013	0.072735674	0.140654666	0.367949402	0.214113639	0.979221309	0.998719086	Bacteria.Firmicutes.Bacilli.Bacillales.Family_XI.Gemella	DMTN
237097	ENSG00000158856	rs77582956	0.986620801	0.29543241	0.477191045	0.218978699	-0.002224694	0.299239673	-0.035241534	0.177416055	0.132156676	0.283699552	0.049291295	0.142934756	0.355610029	0.073001074	0.745446529	0.903004347	Bacteria.Firmicutes.Clostridia.Clostridiales.Lachnospiraceae.Lachnospiraceae_NK4A136_group	DMTN
237098	ENSG00000158856	rs77582956	0.13144273	0.062196193	0.067203349	0.120493368	-0.32255269	1.150403487	-0.161677789	0.427471138	0.211138251	0.606251726	0.086855854	0.271695081	0.292884976	0.089230972	0.906377389	0.782260756	Bacteria.Firmicutes.Clostridia.Clostridiales.Ruminococcaceae.Ruminococcaceae_UCG_013	DMTN
237099	ENSG00000158856	rs77582956	0.655857359	0.693709486	0.368495881	0.076228461	0.070861695	-0.150752493	-0.056685116	0.266325481	0.158278963	0.381091273	0.062594461	0.147818042	0.425497099	0.270552812	0.485166535	0.8159519	Bacteria.Firmicutes.Clostridia.Clostridiales.Lachnospiraceae.Anaerostipes	DMTN
237100	ENSG00000158856	rs77582956	0.970054682	0.23725719	0.638301964	0.70523009	0.005156735	0.370362963	-0.031436263	-0.059017883	0.136839447	0.310481031	0.066561419	0.155335578	0.4212479	0.071869643	0.977260763	0.9775898	Bacteria.Firmicutes.Negativicutes.Selenomonadales.Veillonellaceae.Veillonella	DMTN
237101	ENSG00000158856	rs77582956	0.9137303	0.337379374	0.914156513	0.951367075	-0.014932532	0.317074776	-0.007926824	0.010947311	0.137301842	0.32806697	0.07324899	0.17880159	0.347702381	0.098426811	0.958613924	0.998755611	Bacteria.Actinobacteria.Actinobacteria.Bifidobacteriales.Bifidobacteriaceae	DMTN
237102	ENSG00000158856	rs77582956	0.796323387	0.373645437	0.723892808	0.965819157	-0.040513588	0.306266201	-0.025978297	-0.008044221	0.156320727	0.341877095	0.073220874	0.186997151	0.372236899	0.136752846	0.967274244	0.893059527	Bacteria.Firmicutes.Bacilli.Lactobacillales.Carnobacteriaceae.Granulicatella	DMTN
237103	ENSG00000158856	rs77582956	0.846895247	0.079357003	0.835856592	0.166919235	-0.030947921	0.694359694	0.017566894	-0.28159394	0.159646039	0.389568211	0.084444351	0.201452122	0.50629628	0.049598126	0.993964507	0.951383867	Bacteria.Firmicutes.Bacilli.Lactobacillales.Streptococcaceae	DMTN
237104	ENSG00000158856	rs77582956	0.409814599	0.323626461	0.355068789	0.52201057	0.281949907	0.836194224	-0.059475559	-0.100775116	0.339872102	0.84074709	0.063852811	0.156546895	0.838123295	0.510217012	0.999973618	0.989705988	Bacteria.Bacteroidetes.Bacteroidia.Bacteroidales.Bacteroidaceae.Bacteroides	DMTN
237105	ENSG00000158856	rs77582956	0.936289999	0.113004637	0.970545331	0.226957267	-0.018962552	0.706263854	-0.00358655	0.218395352	0.236312078	0.439620181	0.096759041	0.179045472	0.610829999	0.124742325	0.998891856	0.999590371	Bacteria.Firmicutes.Bacilli.Bacillales.Staphylococcaceae.Staphylococcus	DMTN
237106	ENSG00000158856	rs77582956	0.815826787	0.189117956	0.799742085	0.438110087	-0.042850751	0.498138861	-0.017291462	0.115597672	0.183230589	0.375358444	0.06788369	0.148165776	0.50162645	0.131878629	0.763771795	0.977281801	Bacteria.Firmicutes.Clostridia.Clostridiales.Ruminococcaceae.Ruminococcus_1	DMTN
237107	ENSG00000158856	rs77582956	0.881514168	0.281762085	0.826906236	0.465003109	-0.021408439	0.315182814	0.019915205	-0.170463005	0.14306893	0.290389117	0.090707381	0.231932871	0.297260211	0.085027474	0.822239037	0.9138367	Bacteria.Actinobacteria.Actinobacteria	DMTN
237108	ENSG00000158856	rs77582956	0.617782081	0.456842537	0.112801186	0.291598037	0.070185474	0.216151621	0.133772975	-0.175020649	0.139978393	0.288769403	0.083220209	0.164607478	0.264800718	0.125166512	0.88760533	0.997132292	Bacteria.Firmicutes.Bacilli.Bacillales	DMTN
237109	ENSG00000158856	rs77582956	0.928758777	0.181732175	0.974788789	0.412377815	-0.013505264	0.443631889	-0.001820991	0.113811758	0.150469938	0.328641919	0.057399731	0.137950307	0.424808133	0.068329781	0.974894152	0.979585985	Bacteria.Firmicutes.Erysipelotrichia.Erysipelotrichales.Erysipelotrichaceae.Erysipelatoclostridium	DMTN
237110	ENSG00000158856	rs77582956	0.778029367	0.152208182	0.72709729	0.333877861	-0.045788659	0.630037076	-0.018154269	0.154506848	0.16176233	0.434876287	0.051795437	0.158700831	0.456942734	0.089958169	0.99714486	0.996602117	Bacteria.Firmicutes.Clostridia.Clostridiales.Clostridiaceae_1.Clostridium_sensu_stricto_1	DMTN
237111	ENSG00000158856	rs77582956	0.814275831	0.280295189	0.788626268	0.429921987	0.109192126	0.992050764	-0.022463494	-0.131754924	0.462935169	0.911203766	0.08344448	0.165879379	0.963157997	0.528773252	0.997187614	0.93667398	Bacteria.Bacteroidetes.Bacteroidia.Bacteroidales	DMTN
237112	ENSG00000158856	rs77582956	0.926650548	0.286614147	0.965533345	0.7247749	-0.014696734	0.391329625	-0.004475772	0.084272672	0.159025362	0.364229675	0.103181139	0.23832036	0.462382658	0.111523926	0.999005033	0.934726639	Bacteria.Actinobacteria.Coriobacteriia.Coriobacteriales	DMTN
237113	ENSG00000158856	rs77582956	0.40146199	0.484015107	0.204973962	0.908742276	0.15669155	0.300292502	-0.093866925	0.018198446	0.185533402	0.426618283	0.073313756	0.158147438	0.375828281	0.221184975	0.710816303	0.91957189	Bacteria.Firmicutes.Negativicutes.Selenomonadales.Veillonellaceae	DMTN
237114	ENSG00000158856	rs77582956	0.928441125	0.248296542	0.958583063	0.423015415	-0.011949856	0.333862411	-0.004260256	-0.17814757	0.132547614	0.286589316	0.081719887	0.220947056	0.311752447	0.066754587	0.999276643	0.988728768	Bacteria.Firmicutes.Clostridia.Clostridiales.Ruminococcaceae.Ruminiclostridium_5	DMTN
237115	ENSG00000158856	rs77582956	0.395457415	0.222961866	0.321576571	0.464297643	-0.190163165	0.582290737	-0.085573502	0.126626709	0.222302198	0.473232767	0.085672951	0.172015884	0.427750257	0.180619205	0.997947728	0.9977362	Bacteria.Actinobacteria.Actinobacteria.Micrococcales	DMTN
237116	ENSG00000158856	rs77582956	0.859648519	0.260319403	0.513529546	0.564897946	-0.023778472	0.325469138	-0.03872125	0.064484411	0.133944768	0.286620891	0.058940528	0.11146032	0.2736115	0.084789174	0.998277807	0.999325446	Bacteria.Bacteroidetes.Bacteroidia.Bacteroidales.Porphyromonadaceae.Parabacteroides	DMTN
237117	ENSG00000158856	rs77582956	0.699789948	0.202811823	0.571836619	0.526865912	-0.062451849	0.406796203	0.05589268	-0.164438793	0.161243949	0.316189529	0.098362763	0.25846143	0.329827863	0.079530115	0.82745132	0.952156213	Bacteria.Actinobacteria	DMTN
237118	ENSG00000158856	rs77582956	0.931294259	0.248305797	0.999407114	0.559132173	-0.011564761	0.3368735	4.85E-05	-0.081344288	0.133617434	0.289179767	0.065053485	0.138539191	0.323236262	0.071805397	0.999878692	0.996621608	Bacteria.Proteobacteria.Deltaproteobacteria	DMTN
237119	ENSG00000158856	rs77582956	0.610767813	0.065676404	0.57072	0.118313267	-0.115008593	1.436665129	0.028872627	-0.268156268	0.224866904	0.767360792	0.050663927	0.169415285	0.597187557	0.117276249	0.962314601	0.804361781	Bacteria.Firmicutes.Clostridia.Clostridiales.Ruminococcaceae.Faecalibacterium	DMTN
237120	ENSG00000158856	rs77582956	0.812236775	0.264073229	0.616869079	0.855119099	-0.033373127	0.329095548	0.029686072	-0.021668154	0.139924046	0.292125956	0.059052389	0.118199776	0.323986349	0.072179631	0.991923473	0.977793214	Bacteria.Bacteroidetes.Bacteroidia.Bacteroidales.Porphyromonadaceae	DMTN
237121	ENSG00000158856	rs77582956	0.768394377	0.268357982	0.707108068	0.477711997	-0.048933643	0.700284491	-0.018139509	0.14089409	0.165478622	0.627266274	0.048064796	0.197298566	0.47453782	0.140036469	0.880544813	0.998607976	Bacteria.Firmicutes.Clostridia.Clostridiales.Lachnospiraceae.Tyzzerella_4	DMTN
237122	ENSG00000158856	rs77582956	0.477284977	0.39740548	0.212422943	0.771562048	-0.109129371	0.354149342	0.073634811	-0.047351985	0.152668713	0.415724129	0.058472487	0.162416763	0.309253455	0.156932582	0.592248267	0.994680072	Bacteria.Proteobacteria.Betaproteobacteria.Burkholderiales	DMTN
237123	ENSG00000158856	rs77582956	0.849697179	0.241854015	0.610393111	0.545556623	-0.025823886	0.41535947	-0.034989088	0.110542364	0.135728382	0.35166219	0.068339376	0.181926816	0.371601236	0.068660975	0.664417434	0.872264526	Bacteria.Firmicutes.Clostridia.Clostridiales.Peptostreptococcaceae	DMTN
237124	ENSG00000158856	rs77582956	0.510922692	0.347707605	0.50139996	0.521251842	-0.248379845	0.892736053	0.059926666	-0.14905026	0.375740783	0.943804992	0.088640828	0.231116013	0.792988784	0.499203006	0.999330493	0.996754281	Bacteria.Proteobacteria	DMTN
237125	ENSG00000158856	rs77582956	0.671484044	0.750181032	0.513796283	0.736022945	0.08359162	0.174531232	0.046409575	-0.062525532	0.196204656	0.545831304	0.070688424	0.184673898	0.472021539	0.398397819	0.999878354	0.998275086	Bacteria.Bacteroidetes.Bacteroidia.Bacteroidales.Porphyromonadaceae.Barnesiella	DMTN
237126	ENSG00000158856	rs77582956	0.973398758	0.041809071	0.985250543	0.085099735	-0.00832113	1.445920906	-0.001677591	-0.421351146	0.248580943	0.696337045	0.090397107	0.24097939	0.760190769	0.11146409	0.948824886	0.76478299	Bacteria.Firmicutes.Negativicutes.Selenomonadales	DMTN
237127	ENSG00000158856	rs77582956	0.996714838	0.196652271	0.52160777	0.224989247	0.00055009	0.386783965	0.035801364	-0.15683279	0.133090111	0.296492405	0.055560888	0.1280249	0.335571992	0.063530541	0.877617321	0.814182068	Bacteria.Fusobacteria.Fusobacteriia.Fusobacteriales	DMTN
237128	ENSG00000158856	rs77582956	0.886707781	0.283006342	0.860897683	0.842450761	-0.020469098	0.33247256	-0.009911565	0.024802085	0.143109029	0.30711883	0.056338849	0.1242863	0.389428196	0.09593117	0.923730411	0.990319722	Bacteria.Firmicutes.Negativicutes.Selenomonadales.Acidaminococcaceae	DMTN
237129	ENSG00000158856	rs77582956	0.990955211	0.024990758	0.931996252	0.055581633	0.002254136	1.269720992	0.006321558	0.384369083	0.198080572	0.55333647	0.073794158	0.197187049	0.633691987	0.047858147	0.970853663	0.997513341	Bacteria.Firmicutes.Clostridia.Clostridiales.Lachnospiraceae.Eubacterium_xylanophilum_group	DMTN
237130	ENSG00000158856	rs77582956	0.997276985	0.177596528	0.992551461	0.245089308	-0.002732982	1.617773937	-0.001217252	-0.232988306	0.797729562	1.186951494	0.129889084	0.198631438	0.999954529	0.959065662	0.999968393	0.999515331	Bacteria.Firmicutes	DMTN
237131	ENSG00000158859	rs4589131	0.610538335	0.267961093	0.428683474	0.073437264	-0.209315542	0.348424632	-0.137140389	0.228159049	0.408993956	0.311833443	0.172194648	0.125394963	0.468196026	0.201286353	0.841956423	0.771208481	Bacteria.Firmicutes.Clostridia.Clostridiales.Ruminococcaceae.Ruminiclostridium_9	ADAMTS4
237132	ENSG00000158859	rs4589131	0.468571527	0.196035175	0.728093416	0.23914487	0.178661118	-0.227829837	0.049521544	-0.121646079	0.24504999	0.174400991	0.141828137	0.102393182	0.231705535	0.059165671	0.901177157	0.96515345	Bacteria.Actinobacteria.Actinobacteria.Bifidobacteriales.Bifidobacteriaceae.Bifidobacterium	ADAMTS4
237133	ENSG00000158859	rs4589131	0.790145911	0.250116887	0.515126169	0.689202671	0.070765176	-0.259371154	-0.059066711	-0.034240395	0.264820038	0.223512352	0.090252925	0.08523296	0.494072227	0.143928562	0.848321932	0.995071635	Bacteria.Firmicutes.Erysipelotrichia.Erysipelotrichales.Erysipelotrichaceae.Clostridium_innocuum_group	ADAMTS4
237134	ENSG00000158859	rs4589131	0.326535159	0.241299648	0.011028171	0.012780803	0.225078956	-0.191475841	0.231047268	-0.165409613	0.227679378	0.161919288	0.088295211	0.064597884	0.161649331	0.073423861	0.567960864	0.594581757	Bacteria.Fusobacteria.Fusobacteriia.Fusobacteriales.Fusobacteriaceae.Fusobacterium	ADAMTS4
237135	ENSG00000158859	rs4589131	0.706724673	0.425452024	0.023514727	0.106299593	0.086373644	-0.13066059	-0.25602402	0.132138193	0.228552777	0.162910179	0.110374239	0.080681161	0.250876343	0.121388429	0.936901003	0.997201293	Bacteria.Firmicutes.Clostridia.Clostridiales.Lachnospiraceae.Coprococcus_1	ADAMTS4
237136	ENSG00000158859	rs4589131	0.299154506	0.261028379	0.398305471	0.596993317	0.296618208	-0.219592907	0.124358154	-0.051533816	0.283407711	0.193672755	0.146260142	0.09698813	0.219436324	0.106203455	0.903164945	0.907101516	Bacteria.Proteobacteria.Gammaproteobacteria.Pseudomonadales.Pseudomonadaceae.Pseudomonas	ADAMTS4
237137	ENSG00000158859	rs4589131	0.849268492	0.68683125	0.942828272	0.845522709	0.2383313	-0.296973244	-0.014717824	0.023610792	1.24904457	0.733326462	0.204433114	0.120701078	0.997454612	0.874868214	0.997692298	0.999159905	Bacteria.Firmicutes.Clostridia.Clostridiales	ADAMTS4
237138	ENSG00000158859	rs4589131	0.239730936	0.151025471	0.078712156	0.068036545	0.289671553	-0.248736102	0.168554366	-0.118891936	0.244132885	0.171184062	0.094358743	0.064069846	0.140407509	0.05523282	0.886764336	0.755259861	Bacteria.Proteobacteria.Betaproteobacteria.Burkholderiales.Alcaligenaceae.Parasutterella	ADAMTS4
237139	ENSG00000158859	rs4589131	0.979406839	0.915229788	0.244366521	0.237351703	-0.007049473	-0.0222966	-0.126382968	0.101357793	0.272053358	0.208653937	0.107579649	0.084987123	0.527038909	0.372405198	0.784638567	0.97362172	Bacteria.Firmicutes.Clostridia.Clostridiales.Ruminococcaceae.Ruminococcus_2	ADAMTS4
237140	ENSG00000158859	rs4589131	0.88645652	0.959492596	0.507750585	0.462285131	-0.055221492	0.015029248	-0.098696328	0.081636803	0.38521894	0.29476885	0.148186615	0.110399369	0.629913386	0.42420229	0.998832683	0.968981908	Bacteria.Firmicutes.Clostridia.Clostridiales.Ruminococcaceae.Eubacterium_coprostanoligenes_group	ADAMTS4
237141	ENSG00000158859	rs4589131	0.082811032	0.051417318	0.098916459	0.093433341	0.843422059	-0.605567288	0.265299242	-0.18007037	0.478736708	0.30513876	0.158472612	0.105766055	0.222963805	0.075716556	0.997594253	0.968019235	Bacteria.Firmicutes.Erysipelotrichia.Erysipelotrichales.Erysipelotrichaceae.Faecalitalea	ADAMTS4
237142	ENSG00000158859	rs4589131	0.490595927	0.323567366	0.619114493	0.757272973	0.164370467	-0.169117457	-0.045291519	0.021865523	0.237086714	0.170017336	0.090673893	0.070449966	0.214534502	0.090412187	0.827638468	0.862164464	Bacteria.Firmicutes.Negativicutes.Selenomonadales.Veillonellaceae.Dialister	ADAMTS4
237143	ENSG00000158859	rs4589131	0.551605974	0.430030472	0.888178246	0.978506124	0.188498079	-0.167310282	-0.025899807	0.003279342	0.314966419	0.210693349	0.183475277	0.121251724	0.408852687	0.18098941	0.991685497	0.986418042	Bacteria.Firmicutes.Bacilli.Lactobacillales	ADAMTS4
237144	ENSG00000158859	rs4589131	0.804530543	0.925536615	0.030330693	0.017346927	-0.061581784	0.016756522	-0.350805984	0.274097512	0.247813392	0.178592933	0.158437103	0.112254889	0.405267036	0.248921846	0.999672451	0.998587032	Bacteria.Firmicutes.Clostridia.Clostridiales.Ruminococcaceae.Butyricicoccus	ADAMTS4
237145	ENSG00000158859	rs4589131	0.762224446	0.756361017	0.804921733	0.598942159	0.095114649	-0.073433919	-0.029216621	0.047387036	0.313047522	0.23568648	0.117812363	0.089660773	0.503086311	0.283286229	0.996596763	0.999791394	Bacteria.Firmicutes.Clostridia.Clostridiales.Ruminococcaceae.Ruminococcaceae_UCG_005	ADAMTS4
237146	ENSG00000158859	rs4589131	0.995181176	0.647606591	0.414290923	0.721005479	-0.001918972	-0.107059444	-0.111724929	0.035323888	0.316515221	0.233132032	0.135979561	0.098486181	0.462972269	0.202362324	0.789657152	0.983121182	Bacteria.Firmicutes.Clostridia.Clostridiales.Lachnospiraceae.Eubacterium_eligens_group	ADAMTS4
237147	ENSG00000158859	rs4589131	0.251955175	0.14769231	0.212049968	0.100567252	0.31135774	-0.269522329	-0.144956927	0.128450568	0.269365072	0.183951648	0.11501348	0.07711072	0.150816362	0.046030892	0.936086711	0.97562022	Bacteria.Bacteroidetes.Bacteroidia.Bacteroidales.Porphyromonadaceae	ADAMTS4
237148	ENSG00000158859	rs4589131	0.409279937	0.27377797	0.550539863	0.589451713	0.21211814	-0.199235226	-0.078077065	0.050511802	0.255401207	0.180510188	0.130111269	0.093139985	0.201084712	0.097997235	0.92078388	0.943411405	Bacteria.Firmicutes.Clostridia.Clostridiales.Lachnospiraceae.Fusicatenibacter	ADAMTS4
237149	ENSG00000158859	rs4589131	0.74672986	0.354440959	0.928570535	0.641524461	0.121111593	-0.241730057	0.013639	0.050206768	0.373421228	0.259180146	0.151558414	0.107335648	0.465571491	0.212136885	0.99759175	0.986746924	Bacteria.Firmicutes.Clostridia.Clostridiales.Lachnospiraceae.Lachnospiraceae_UCG_008	ADAMTS4
237150	ENSG00000158859	rs4589131	0.74048071	0.349195018	0.326369065	0.983602391	0.077408936	-0.154814107	-0.106046843	0.001515369	0.232714775	0.164179532	0.107234944	0.073447369	0.293931208	0.082846912	0.455629954	0.999467372	Bacteria.Firmicutes.Clostridia.Clostridiales.Lachnospiraceae.Lachnospira	ADAMTS4
237151	ENSG00000158859	rs4589131	0.53305936	0.316835311	0.941022466	0.789362719	0.157585228	-0.183907226	-0.006057207	0.016537581	0.251457633	0.182312099	0.081554941	0.061651784	0.306925883	0.107342888	0.999492402	0.999741582	Bacteria.Proteobacteria.Gammaproteobacteria.Enterobacteriales.Enterobacteriaceae.Escherichia_Shigella	ADAMTS4
237152	ENSG00000158859	rs4589131	0.967230103	0.660224118	0.292982896	0.4324463	0.011117948	-0.085833525	0.091652605	-0.051868233	0.269584126	0.194357051	0.086449415	0.065662567	0.496789016	0.247621778	0.997282517	0.999171204	Bacteria.Proteobacteria.Gammaproteobacteria.Enterobacteriales.Enterobacteriaceae	ADAMTS4
237153	ENSG00000158859	rs4589131	0.796437748	0.992547249	0.60864096	0.241328043	0.069497455	-0.001923874	-0.06048344	0.10644863	0.268308414	0.205174486	0.117555562	0.090022519	0.368189623	0.308259075	0.909366316	0.927651732	Bacteria.Firmicutes.Clostridia.Clostridiales.Ruminococcaceae.Ruminococcaceae_UCG_003	ADAMTS4
237154	ENSG00000158859	rs4589131	0.618819249	0.612318433	0.327065948	0.010528821	0.11920839	0.090654757	-0.080835258	0.174973354	0.238454665	0.178024695	0.081859616	0.066422602	0.372037904	0.297008559	0.607275568	0.570475723	Bacteria.Firmicutes.Clostridia.Clostridiales.Lachnospiraceae.Lachnospiraceae_UCG_010	ADAMTS4
237155	ENSG00000158859	rs4589131	0.494888317	0.324464372	0.873193183	0.998291247	0.163589154	-0.16877064	-0.026033795	0.000249762	0.238321456	0.169985892	0.162472974	0.116176024	0.203151487	0.082971499	0.999276643	0.992124475	Bacteria.Firmicutes.Clostridia.Clostridiales.Ruminococcaceae.Ruminiclostridium_5	ADAMTS4
237156	ENSG00000158859	rs4589131	0.858432137	0.173867763	0.7868432	0.286178702	0.060878871	-0.325920719	-0.038858041	-0.110496253	0.339953994	0.237041712	0.143107199	0.10275057	0.579178897	0.116628269	0.862857658	0.942166966	Bacteria.Firmicutes.Clostridia.Clostridiales.Lachnospiraceae.Lachnospiraceae_ND3007_group	ADAMTS4
237157	ENSG00000158859	rs4589131	0.37336988	0.275405653	0.377771388	0.669025969	0.220650561	-0.192879019	0.078519697	-0.027802627	0.246163698	0.175350552	0.088414949	0.06474216	0.170242877	0.080804162	0.720219263	0.993577312	Bacteria.Proteobacteria.Betaproteobacteria.Burkholderiales.Alcaligenaceae.Sutterella	ADAMTS4
237158	ENSG00000158859	rs4589131	0.527660851	0.88527356	0.772447838	0.46855267	0.205148488	-0.036348415	-0.036797758	-0.079373454	0.323071167	0.2509296	0.126721546	0.108863284	0.373739946	0.423055536	0.951450389	0.831289902	Bacteria.Firmicutes.Erysipelotrichia.Erysipelotrichales	ADAMTS4
237159	ENSG00000158859	rs4589131	0.452606455	0.438466757	0.714729896	0.934162327	0.254502544	-0.174285572	-0.066484656	0.009841238	0.33681272	0.223563065	0.181103101	0.118669692	0.408989463	0.225933798	0.970737021	0.933837527	Bacteria.Firmicutes.Bacilli	ADAMTS4
237160	ENSG00000158859	rs4589131	0.048288929	0.048303496	0.034062506	0.098677187	0.649042527	-0.441305259	-0.277133156	0.152206942	0.322468374	0.219271482	0.12800448	0.090852728	0.093437165	0.045759885	0.810648223	0.802052075	Bacteria.Firmicutes.Clostridia.Clostridiales.Lachnospiraceae.Blautia	ADAMTS4
237161	ENSG00000158859	rs4589131	0.596686798	0.441283016	0.974835847	0.899871307	0.15449605	-0.151747835	0.005790985	-0.015474111	0.290522717	0.195860963	0.182879987	0.122502681	0.397942207	0.16652989	0.982055585	0.992633569	Bacteria.Firmicutes.Bacilli.Lactobacillales.Streptococcaceae.Streptococcus	ADAMTS4
237162	ENSG00000158859	rs4589131	0.703168392	0.890537105	0.95556602	0.450459779	0.173843746	0.045058123	0.009625517	0.094397581	0.454219864	0.326118069	0.172087267	0.124333355	0.664811811	0.561568952	0.886021702	0.919745892	Bacteria.Firmicutes.Clostridia.Clostridiales.Ruminococcaceae.Anaerotruncus	ADAMTS4
237163	ENSG00000158859	rs4589131	0.344951019	0.254411131	0.471142861	0.513397141	0.273295154	-0.253363989	0.067292849	-0.048410383	0.287270919	0.220341675	0.092836396	0.073665846	0.246238519	0.121011104	0.959597159	0.99789802	Bacteria.Verrucomicrobia	ADAMTS4
237164	ENSG00000158859	rs4589131	0.537681052	0.319760325	0.280648175	0.738115999	0.143998847	-0.167152508	0.103462993	-0.021972734	0.23240268	0.166715064	0.095101693	0.06543731	0.23423208	0.077540033	0.675543817	0.924544417	Bacteria.Firmicutes.Clostridia.Clostridiales.Lachnospiraceae.Lachnospiraceae_NK4A136_group	ADAMTS4
237165	ENSG00000158859	rs4589131	0.900353987	0.774305583	0.514709917	0.193445697	-0.051649439	0.077424461	-0.085718397	0.113113663	0.410880398	0.268887029	0.130846175	0.086079723	0.510664998	0.316604284	0.838640007	0.881258771	Bacteria.Bacteroidetes.Bacteroidia.Bacteroidales.Prevotellaceae.Prevotella_9	ADAMTS4
237166	ENSG00000158859	rs4589131	0.296638364	0.225015012	0.369351027	0.439818761	0.30312198	-0.269968903	0.083576874	-0.057061119	0.288104801	0.220391948	0.092455661	0.073412146	0.217948564	0.112438717	0.973414458	0.998439902	Bacteria.Verrucomicrobia.Verrucomicrobiae.Verrucomicrobiales.Verrucomicrobiaceae.Akkermansia	ADAMTS4
237167	ENSG00000158859	rs4589131	0.06934679	0.061013497	0.060025323	0.09962727	0.616858769	-0.474177913	0.209347497	-0.140462822	0.334036894	0.248722175	0.109377209	0.084083766	0.155528109	0.069626094	0.952951676	0.925873833	Bacteria.Proteobacteria.Gammaproteobacteria.Enterobacteriales.Enterobacteriaceae.Citrobacter	ADAMTS4
237168	ENSG00000158859	rs4589131	0.962329503	0.971115912	0.573638311	0.459706237	-0.017260052	0.010348837	-0.072637208	0.072199542	0.36403684	0.284711859	0.128433536	0.097074661	0.51633334	0.42628554	0.997329664	0.92426646	Bacteria.Firmicutes.Negativicutes.Selenomonadales.Veillonellaceae.Megasphaera	ADAMTS4
237169	ENSG00000158859	rs4589131	0.948647844	0.987127654	0.624366596	0.407878968	0.022715353	0.004191756	-0.072348243	0.089692616	0.35133664	0.258814592	0.147044888	0.107670475	0.651331326	0.471980801	0.948905015	0.966332496	Bacteria.Firmicutes.Clostridia.Clostridiales.Ruminococcaceae.Ruminococcaceae_NK4A214_group	ADAMTS4
237170	ENSG00000158859	rs4589131	0.443656548	0.297976458	0.679775871	0.668088895	0.199720319	-0.200493595	-0.050466237	0.038502425	0.259129672	0.191093823	0.12171303	0.089388547	0.201108472	0.096379606	0.999694213	0.908466096	Bacteria.Firmicutes.Clostridia.Clostridiales.Lachnospiraceaencultured	ADAMTS4
237171	ENSG00000158859	rs4589131	0.480040215	0.212117549	0.761029378	0.276925338	0.174447459	-0.220214365	0.043845727	-0.114599079	0.245586407	0.174751297	0.143563219	0.104517798	0.227415439	0.068327438	0.957457667	0.983925624	Bacteria.Actinobacteria.Actinobacteria.Bifidobacteriales.Bifidobacteriaceae	ADAMTS4
237172	ENSG00000158859	rs4589131	0.353259918	0.266766976	0.467590998	0.594525561	0.255969844	-0.219138762	0.064854916	-0.035151581	0.273770789	0.195631445	0.088757812	0.065712843	0.182592431	0.087370038	0.955858825	0.966312045	Bacteria.Firmicutes.Clostridia.Clostridiales.Lachnospiraceae.Tyzzerella	ADAMTS4
237173	ENSG00000158859	rs4589131	0.479282795	0.445264755	0.191637443	0.037986937	0.161933087	-0.125924384	-0.126609234	0.154313914	0.227574501	0.163962741	0.095953851	0.072851668	0.208766314	0.124442392	0.890867366	0.778598099	Bacteria.Firmicutes.Clostridia.Clostridiales.Ruminococcaceae.Ruminococcaceae_UCG_002	ADAMTS4
237174	ENSG00000158859	rs4589131	0.670854655	0.125362026	0.734297209	0.356731875	0.115478427	-0.327814632	-0.034568379	-0.074603596	0.270497437	0.211132037	0.101410784	0.080373471	0.450504657	0.099856376	0.752731793	0.966402494	Bacteria.Firmicutes.Clostridia.Clostridiales.Ruminococcaceae.Ruminococcus_1	ADAMTS4
237175	ENSG00000158859	rs4589131	0.681212787	0.635664029	0.270609215	0.072880994	0.099441035	-0.081016012	-0.11473718	0.13694158	0.24097495	0.170198487	0.103262488	0.075113016	0.329399556	0.182452107	0.861504032	0.889313815	Bacteria.Firmicutes.Negativicutes.Selenomonadales.Acidaminococcaceae	ADAMTS4
237176	ENSG00000158859	rs4589131	0.459992897	0.253150513	0.575116761	0.365491302	0.35551765	-0.340363337	0.102701287	-0.108552827	0.478311915	0.295209119	0.182295914	0.11911531	0.467904369	0.182824963	0.99991226	0.982046009	Bacteria.Actinobacteria.Coriobacteriia.Coriobacteriales.Coriobacteriaceae.Collinsella	ADAMTS4
237177	ENSG00000158859	rs4589131	0.746431236	0.241177957	0.610777156	0.551684041	0.077008296	-0.199897237	-0.045372124	-0.041949754	0.237148518	0.168996566	0.088714735	0.070108746	0.373391469	0.084498887	0.952611911	0.979585985	Bacteria.Firmicutes.Erysipelotrichia.Erysipelotrichales.Erysipelotrichaceae.Erysipelatoclostridium	ADAMTS4
237178	ENSG00000158859	rs4589131	0.772186175	0.516003996	0.845723379	0.969358568	0.099163291	-0.150234119	-0.023431811	0.003341226	0.341087992	0.230037103	0.119943943	0.086647755	0.542392383	0.230505367	0.999985325	0.999758873	Bacteria.Firmicutes.Clostridia.Clostridiales.Ruminococcaceae.Ruminococcaceae_UCG_014	ADAMTS4
237179	ENSG00000158859	rs4589131	0.841611006	0.503642418	0.859824043	0.789595145	0.072093554	-0.151509207	-0.037196433	-0.036246489	0.359328181	0.225288933	0.20979368	0.135279165	0.441940957	0.173991942	0.999739884	0.906103253	Bacteria.Actinobacteria.Coriobacteriia.Coriobacteriales.Coriobacteriaceae	ADAMTS4
237180	ENSG00000158859	rs4589131	0.532363264	0.796034761	0.017181441	0.049226859	-0.16471737	0.053821673	0.24558538	-0.157730132	0.262390858	0.20736902	0.100422251	0.078702681	0.366323922	0.27116406	0.488466974	0.826981565	Bacteria.Proteobacteria.Betaproteobacteria	ADAMTS4
237181	ENSG00000158859	rs4589131	0.261741263	0.575942083	0.203359291	0.863702607	0.33803741	-0.126550496	-0.13330256	-0.013471134	0.298586728	0.225115626	0.103738988	0.078164226	0.247440381	0.236590166	0.385950214	0.9735291	Bacteria.Firmicutes.Clostridia.Clostridiales.Lachnospiraceae.Anaerostipes	ADAMTS4
237182	ENSG00000158859	rs4589131	0.673525222	0.45092711	0.107859537	0.087066315	0.099109809	-0.12657321	-0.171314169	0.126202155	0.234175336	0.166885565	0.105076702	0.072641657	0.231961425	0.131810939	0.998277807	0.999325446	Bacteria.Bacteroidetes.Bacteroidia.Bacteroidales.Porphyromonadaceae.Parabacteroides	ADAMTS4
237183	ENSG00000158859	rs4589131	0.501823825	0.317331385	0.754158664	0.611697487	0.235696043	-0.246192378	0.036117971	-0.042132656	0.34897779	0.244309267	0.114847376	0.082594124	0.344834857	0.130041686	0.994141038	0.99999132	Bacteria.Firmicutes.Clostridia.Clostridiales.Clostridiaceae_1	ADAMTS4
237184	ENSG00000158859	rs4589131	0.381403326	0.298530461	0.388775384	0.719184351	0.215222292	-0.182498326	-0.103584817	0.030210272	0.244210333	0.174143463	0.119384829	0.083658247	0.170359881	0.098936905	0.915215198	0.993727148	Bacteria.Proteobacteria.Gammaproteobacteria.Pasteurellales.Pasteurellaceae.Haemophilus	ADAMTS4
237185	ENSG00000158859	rs4589131	0.652135473	0.359299991	0.988977704	0.678276008	0.166753581	-0.250367759	-0.001502926	0.033536485	0.368198161	0.271185697	0.108373024	0.080482518	0.545874041	0.216650861	0.9994853	0.999502343	Bacteria.Firmicutes.Clostridia.Clostridiales.Lachnospiraceae.Ruminococcus_gnavus_group	ADAMTS4
237186	ENSG00000158859	rs4589131	0.438984997	0.374128633	0.630368711	0.966590062	0.228234774	-0.183783764	-0.048555344	-0.002964919	0.293099013	0.205361944	0.100425628	0.070514277	0.248982006	0.138086004	0.764258119	0.879879564	Bacteria.Firmicutes.Clostridia.Clostridiales.Lachnospiraceae.Roseburia	ADAMTS4
237187	ENSG00000158859	rs4589131	0.850519661	0.744396115	0.019726167	0.090796305	-0.045919156	-0.059285094	0.229001614	-0.121684637	0.242691892	0.181062775	0.095791673	0.070882902	0.386899996	0.247432837	0.508458305	0.852998594	Bacteria.Proteobacteria.Betaproteobacteria.Burkholderiales.Alcaligenaceae	ADAMTS4
237188	ENSG00000158859	rs4589131	0.786175548	0.787151028	0.248793724	0.484477072	-0.084654305	-0.06414544	-0.144615471	0.066434833	0.310768474	0.236586449	0.124270578	0.094482565	0.554866525	0.370629318	0.981084248	0.998600531	Bacteria.Firmicutes.Clostridia.Clostridiales.Ruminococcaceae.Ruminiclostridium_6	ADAMTS4
237189	ENSG00000158859	rs4589131	0.808880113	0.874999225	0.016640537	0.007741743	-0.05906624	-0.026697677	-0.265981933	0.20570575	0.243213037	0.16904434	0.108204886	0.074843225	0.270783375	0.225832995	0.854617523	0.628487111	Bacteria.Bacteroidetes.Bacteroidia.Bacteroidales.Prevotellaceae	ADAMTS4
237190	ENSG00000158859	rs4589131	0.496635215	0.348810084	0.72033869	0.704311821	0.16460012	-0.164443453	-0.045109846	0.034092787	0.240771739	0.174251224	0.125457037	0.089439814	0.213401692	0.107927098	0.999670759	0.996530704	Bacteria.Firmicutes.Clostridia.Clostridiales.Ruminococcaceae.Flavonifractor	ADAMTS4
237191	ENSG00000158859	rs4589131	0.73260999	0.664762532	0.622868369	0.393867502	0.086587576	-0.082312325	0.058449308	-0.076198152	0.25234826	0.189078776	0.118283285	0.088775481	0.259162147	0.169712333	0.997117901	0.950206352	Bacteria.Firmicutes.Clostridia.Clostridiales.Lachnospiraceae.Eubacterium_hallii_group	ADAMTS4
237192	ENSG00000158859	rs4589131	0.752150798	0.435279797	0.960307095	0.721093305	0.109311166	-0.170515375	-0.010999633	-0.050558382	0.344673619	0.217204845	0.220166713	0.141007691	0.414047507	0.151102334	0.999005033	0.934726639	Bacteria.Actinobacteria.Coriobacteriia.Coriobacteriales	ADAMTS4
237193	ENSG00000158859	rs4589131	0.792995336	0.863784057	0.862860821	0.626103428	0.100724447	-0.049355265	-0.022826842	0.049435053	0.382249481	0.286549469	0.131628071	0.100981465	0.510916291	0.408374688	0.998896274	0.99087052	Bacteria.Proteobacteria.Deltaproteobacteria.Desulfovibrionales.Desulfovibrionaceae.Desulfovibrio	ADAMTS4
237194	ENSG00000158859	rs4589131	0.586907452	0.353445753	0.476437438	0.967152434	0.127815832	-0.155960957	0.079935255	-0.003288408	0.234077593	0.166871808	0.111611327	0.079547533	0.235896825	0.089286348	0.998525812	0.998516628	Bacteria.Proteobacteria.Deltaproteobacteria.Desulfovibrionales.Desulfovibrionaceae	ADAMTS4
237195	ENSG00000158859	rs4589131	0.398916565	0.289856547	0.322832527	0.735315232	0.204651701	-0.184208179	-0.104985751	0.02653477	0.241008793	0.172618703	0.105383005	0.078154576	0.171335385	0.088602052	0.681108952	0.979583885	Bacteria.Firmicutes.Clostridia.Clostridiales.Lachnospiraceae.Dorea	ADAMTS4
237196	ENSG00000158859	rs4589131	0.640984617	0.357568142	0.962428596	0.697934661	0.144146199	-0.187652906	-0.005221673	0.029354894	0.307666907	0.202520296	0.110422522	0.075301245	0.423206056	0.163184824	0.968258494	0.997216401	Bacteria.Firmicutes.Clostridia.Clostridiales.Ruminococcaceae.Subdoligranulum	ADAMTS4
237197	ENSG00000158859	rs4589131	0.834770814	0.682789221	0.274161106	0.265820448	0.052436541	-0.076563919	-0.127674238	0.097776563	0.25038238	0.186513795	0.115768093	0.087113661	0.339915447	0.176339586	0.998043854	0.967055655	Bacteria.Firmicutes.Clostridia.Clostridiales.Ruminococcaceaencultured	ADAMTS4
237198	ENSG00000158859	rs4589131	0.620643757	0.457006672	0.935661696	0.868076496	0.145631268	-0.147168797	0.014891903	-0.020312588	0.29283396	0.196683294	0.183767173	0.121807239	0.427087664	0.172561556	0.994136952	0.996205121	Bacteria.Firmicutes.Bacilli.Lactobacillales.Streptococcaceae	ADAMTS4
237199	ENSG00000158859	rs4589131	0.521736804	0.734465351	0.293807096	0.361240011	-0.333569265	0.122580123	0.107144988	-0.06373227	0.517834097	0.359841417	0.101236467	0.069312762	0.885771114	0.683202317	0.999973618	0.989705988	Bacteria.Bacteroidetes.Bacteroidia.Bacteroidales.Bacteroidaceae.Bacteroides	ADAMTS4
237200	ENSG00000158859	rs4589131	0.829575528	0.658743261	0.979159456	0.904285828	0.16980971	-0.214443621	-0.004131245	0.011885727	0.785740687	0.483323214	0.157540117	0.098457617	0.92490061	0.723285898	0.999135888	0.99931625	Bacteria.Firmicutes.Clostridia.Clostridiales.Ruminococcaceae	ADAMTS4
237201	ENSG00000158859	rs4589131	0.518799257	0.360919668	0.732030615	0.789587834	0.152761334	-0.155238693	0.03829858	0.021128189	0.235478004	0.168718306	0.111365069	0.07885183	0.233197172	0.104275463	0.995339941	0.95533137	Bacteria.Proteobacteria.Deltaproteobacteria.Desulfovibrionales.Desulfovibrionaceae.Bilophila	ADAMTS4
237202	ENSG00000158859	rs4589131	0.609546736	0.720438584	0.516534058	0.089592245	0.129506762	-0.062986929	-0.066041512	0.125339005	0.252348172	0.175241207	0.101250419	0.072732822	0.28262529	0.229988974	0.725843947	0.970562572	Bacteria.Firmicutes.Negativicutes.Selenomonadales.Acidaminococcaceae.Phascolarctobacterium	ADAMTS4
237203	ENSG00000158859	rs4589131	0.831447921	0.672698357	0.560494067	0.963858563	-0.09017839	-0.111029443	-0.088736357	-0.004420736	0.421980824	0.26163447	0.151655438	0.097186717	0.513066633	0.280238008	0.789714985	0.996502544	Bacteria.Firmicutes.Clostridia.Clostridiales.Family_XI	ADAMTS4
237204	ENSG00000158859	rs4589131	0.671840109	0.901810949	0.109734114	0.324978876	-0.124319526	-0.026327376	-0.193912407	0.087089822	0.292137173	0.21256319	0.119582238	0.087810953	0.331661477	0.286212105	0.979221309	0.998719086	Bacteria.Firmicutes.Bacilli.Bacillales.Family_XI.Gemella	ADAMTS4
237205	ENSG00000158859	rs4589131	0.285143476	0.434906223	0.210447127	0.271720845	-1.078449899	0.454936497	0.234638715	-0.118962711	1.000679969	0.579030961	0.185509587	0.107316404	0.919841614	0.601694336	0.997187614	0.921529413	Bacteria.Bacteroidetes.Bacteroidia.Bacteroidales	ADAMTS4
237206	ENSG00000158859	rs4589131	0.738510112	0.259173769	0.89319038	0.54654939	0.119317339	-0.302628793	-0.018448262	-0.061718135	0.355897093	0.265860494	0.136861471	0.1018258	0.567082256	0.196741058	0.970853663	0.997513341	Bacteria.Firmicutes.Clostridia.Clostridiales.Lachnospiraceae.Eubacterium_xylanophilum_group	ADAMTS4
237207	ENSG00000158859	rs4589131	0.530392357	0.88931258	0.775661075	0.46411261	0.203505491	-0.035024123	-0.036248649	-0.080158968	0.322622214	0.250672108	0.126670011	0.108846567	0.372103546	0.41801069	0.943473947	0.831050769	Bacteria.Firmicutes.Erysipelotrichia.Erysipelotrichales.Erysipelotrichaceae	ADAMTS4
237208	ENSG00000158859	rs4589131	0.976519495	0.446982452	0.581637022	0.737852138	0.009812899	-0.175277098	0.06443394	0.028111793	0.332120377	0.229091132	0.116355274	0.083632573	0.470343412	0.163066755	0.707218286	0.961799012	Bacteria.Firmicutes.Clostridia.Clostridiales.Lachnospiraceae.Lachnoclostridium	ADAMTS4
237209	ENSG00000158859	rs4589131	0.964552738	0.61190414	0.457377669	0.741714436	0.013420831	-0.109066577	-0.109670355	0.035743898	0.300829367	0.213931431	0.14669003	0.107989884	0.418704913	0.199952118	0.945687051	0.874525896	Bacteria.Firmicutes.Bacilli.Lactobacillales.Carnobacteriaceae.Granulicatella	ADAMTS4
237210	ENSG00000158859	rs4589131	0.614382376	0.346029371	0.541704221	0.780079839	0.117536938	-0.156911483	0.061644605	0.021121293	0.232164097	0.16530731	0.100484546	0.075332157	0.223482565	0.094333521	0.975933082	0.894246648	Bacteria.Bacteroidetes.Bacteroidia.Bacteroidales.Rikenellaceae.Alistipes	ADAMTS4
237211	ENSG00000158859	rs4589131	0.505716454	0.732772103	0.665322071	0.700442356	0.190711613	-0.074748382	0.05502683	0.035979224	0.28497003	0.217982006	0.126626932	0.093107362	0.363394305	0.269411457	0.590937984	0.977547262	Bacteria.Firmicutes.Clostridia.Clostridiales.Christensenellaceae	ADAMTS4
237212	ENSG00000158859	rs4589131	0.976143828	0.618314209	0.433375801	0.725406586	0.009004082	-0.106976651	-0.116752827	0.038145068	0.29994541	0.213678984	0.148103529	0.108131908	0.429982836	0.194091311	0.991744893	0.887089199	Bacteria.Firmicutes.Bacilli.Lactobacillales.Carnobacteriaceae	ADAMTS4
237213	ENSG00000158859	rs4589131	0.505772326	0.113980314	0.7754736	0.093356764	0.167658208	-0.281124537	0.032387019	-0.133247188	0.250555586	0.17547141	0.113078479	0.078245321	0.285826088	0.035457439	0.661894524	0.802262423	Bacteria.Firmicutes.Clostridia.Clostridiales.Peptostreptococcaceae.Intestinibacter	ADAMTS4
237214	ENSG00000158859	rs4589131	0.612452253	0.343907857	0.533737497	0.796856624	0.118225366	-0.157683195	0.062827114	0.019405592	0.232254477	0.165386342	0.100419508	0.075077087	0.221945246	0.092056481	0.97729231	0.910765435	Bacteria.Bacteroidetes.Bacteroidia.Bacteroidales.Rikenellaceae	ADAMTS4
237215	ENSG00000158859	rs4589131	0.531767721	0.592817127	0.913141585	0.274934797	0.144838122	-0.090152043	0.017912139	-0.126734628	0.230387901	0.167751718	0.163577972	0.115103232	0.212288245	0.153684604	0.833504421	0.905862069	Bacteria.Actinobacteria.Actinobacteria	ADAMTS4
237216	ENSG00000158859	rs4589131	0.695555798	0.896300218	0.378465309	0.592818433	-0.164092083	-0.03527738	-0.154483383	0.061759158	0.41746533	0.269607191	0.174206604	0.114919654	0.540284532	0.430119512	0.998891856	0.999590371	Bacteria.Firmicutes.Bacilli.Bacillales.Staphylococcaceae.Staphylococcus	ADAMTS4
237217	ENSG00000158859	rs4589131	0.735628205	0.979280682	0.741699539	0.26626156	0.088954127	-0.005052221	0.071667259	-0.163511308	0.262324886	0.193787915	0.216509001	0.145815551	0.340883298	0.260124098	0.872851514	0.920410901	Bacteria.Actinobacteria	ADAMTS4
237218	ENSG00000158859	rs4589131	0.875935369	0.706394799	0.746638318	0.819359764	0.059134085	-0.111703452	0.02805558	-0.015425868	0.377274323	0.295229223	0.086470882	0.067275264	0.670482287	0.464549479	0.986262145	0.932561433	Bacteria.Firmicutes.Clostridia.Clostridiales.Ruminococcaceae.Faecalibacterium	ADAMTS4
237219	ENSG00000158859	rs4589131	0.634986741	0.247267124	0.786977036	0.374260433	0.233373726	-0.402844036	-0.045761886	0.115413036	0.489288949	0.345043753	0.168641387	0.128999562	0.669829048	0.288035559	0.932777766	0.868619746	Bacteria.Firmicutes.Negativicutes.Selenomonadales	ADAMTS4
237220	ENSG00000158859	rs4589131	0.586939634	0.421150768	0.876957488	0.82394298	0.13901006	-0.148192935	0.018164787	-0.020675629	0.25460028	0.183055236	0.116861714	0.092559525	0.303865014	0.11457967	0.982862011	0.988536939	Bacteria.Firmicutes.Negativicutes.Selenomonadales.Veillonellaceae.Veillonella	ADAMTS4
237221	ENSG00000158859	rs4589131	0.265772006	0.128309152	0.387090664	0.242990445	0.393919741	-0.411738612	0.128384112	-0.125778165	0.350925406	0.267287444	0.147439403	0.106749493	0.399539792	0.136305382	0.99032513	0.845162576	Bacteria.Firmicutes.Clostridia.Clostridiales.Ruminococcaceae.Ruminococcaceae_UCG_013	ADAMTS4
237222	ENSG00000158859	rs4589131	0.462357147	0.152057987	0.22893626	0.037888545	0.165410952	-0.233985645	0.180349238	-0.206212399	0.223725264	0.161445939	0.148492046	0.097301448	0.249072537	0.048061275	0.51370038	0.632724992	Bacteria.Firmicutes.Clostridia.Clostridiales.Peptostreptococcaceae	ADAMTS4
237223	ENSG00000158859	rs4589131	0.708186634	0.607619183	0.947112896	0.892718893	0.13729441	-0.134830557	-0.012906252	0.018611528	0.365204196	0.261309655	0.1938181	0.137462124	0.557893701	0.30650083	0.999674548	0.986607256	Bacteria.Firmicutes.Clostridia.Clostridiales.Family_XIII.Family_XIII_AD3011_group	ADAMTS4
237224	ENSG00000158859	rs4589131	0.675636855	0.422561865	0.948683609	0.908369132	0.137688661	-0.182285183	-0.012626399	-0.014968953	0.327579334	0.225856664	0.195427856	0.129550502	0.467711631	0.205982413	0.998820086	0.961415255	Bacteria.Firmicutes.Clostridia.Clostridiales.Family_XIII	ADAMTS4
237225	ENSG00000158859	rs4589131	0.356432248	0.239141704	0.430372189	0.442378495	0.242968301	-0.215339307	0.126424558	-0.079232037	0.261595466	0.18125637	0.159324673	0.102511618	0.165346371	0.061226863	0.990263512	0.935449612	Bacteria.Proteobacteria.Gammaproteobacteria.Pseudomonadales	ADAMTS4
237226	ENSG00000158859	rs4589131	0.285337996	0.435010307	0.210610295	0.271799699	-1.078086149	0.45486383	0.234563076	-0.118946753	1.000750058	0.579070308	0.185516937	0.107319827	0.919593891	0.600031313	0.997675757	0.924386311	Bacteria.Bacteroidetes	ADAMTS4
237227	ENSG00000158859	rs4589131	0.541841775	0.363987869	0.808162859	0.697784775	0.222501227	-0.232450682	0.029167591	-0.033312989	0.362814683	0.254265312	0.119643278	0.085409932	0.378720885	0.164252073	0.99714486	0.996602117	Bacteria.Firmicutes.Clostridia.Clostridiales.Clostridiaceae_1.Clostridium_sensu_stricto_1	ADAMTS4
237228	ENSG00000158859	rs4589131	0.739482033	0.850910128	0.025476774	0.096614909	-0.084001888	-0.03625369	0.229171936	-0.126188777	0.251529995	0.192115912	0.100217829	0.074850605	0.3990875	0.276440608	0.429750578	0.923190966	Bacteria.Proteobacteria.Betaproteobacteria.Burkholderiales	ADAMTS4
237229	ENSG00000158859	rs4589131	0.68892331	0.758409558	0.394010257	0.737297572	-0.180089509	-0.09203527	0.108076373	-0.027474172	0.447862825	0.297975792	0.125953772	0.081556354	0.810092384	0.500827905	0.998803525	0.997226571	Bacteria.Firmicutes.Clostridia.Clostridiales.Lachnospiraceae.Eubacterium_rectale_group	ADAMTS4
237230	ENSG00000158859	rs4589131	0.928035916	0.675074875	0.127236085	0.408688302	-0.023398412	-0.076383821	-0.218310151	0.081987052	0.258069412	0.181393317	0.141314195	0.098591408	0.346186657	0.171843331	0.88760533	0.997132292	Bacteria.Firmicutes.Bacilli.Bacillales	ADAMTS4
237231	ENSG00000158859	rs4589131	0.776769316	0.55758726	0.888375792	0.724965561	0.288343216	-0.366221008	-0.026154833	0.040443988	1.012751099	0.621268217	0.185612016	0.114456998	0.954184916	0.740059141	0.999826541	0.999832315	Bacteria.Firmicutes.Clostridia.Clostridiales.Lachnospiraceae	ADAMTS4
237232	ENSG00000158859	rs4589131	0.393558288	0.132294089	0.509588548	0.208124974	0.276298191	-0.339167429	0.07308553	-0.101749761	0.321692645	0.222512449	0.110212012	0.080031099	0.334112924	0.089252816	0.999858829	0.929555963	Bacteria.Proteobacteria.Betaproteobacteria.Neisseriales.Neisseriaceae.Eikenella	ADAMTS4
237233	ENSG00000158859	rs4589131	0.504767595	0.731741434	0.665267831	0.701632884	0.191385753	-0.075112535	0.055111157	0.035868119	0.285338589	0.218168026	0.126799072	0.093209438	0.36431209	0.273911892	0.591188965	0.971735718	Bacteria.Firmicutes.Clostridia.Clostridiales.Christensenellaceae.Christensenellaceae_R_7_group	ADAMTS4
237234	ENSG00000158859	rs4589131	0.468939214	0.301531257	0.666760878	0.585342185	0.26220745	-0.259429024	-0.056602886	0.05544604	0.359940131	0.249106934	0.130853322	0.101117593	0.404675267	0.160648521	0.858170874	0.902660525	Bacteria.Firmicutes.Negativicutes.Selenomonadales.Veillonellaceae	ADAMTS4
237235	ENSG00000158859	rs4589131	0.596356745	0.388399349	0.830141604	0.705827552	0.221122904	-0.242924488	0.03345464	-0.040880212	0.415437035	0.279755146	0.155324867	0.107826569	0.511462027	0.255468353	0.997947728	0.9977362	Bacteria.Actinobacteria.Actinobacteria.Micrococcales	ADAMTS4
237236	ENSG00000158859	rs4589131	0.386399446	0.093163016	0.134168611	0.00453689	-0.262166326	0.399370112	-0.186361411	0.271129736	0.30063762	0.234376059	0.122865737	0.0922109	0.294812371	0.070569422	0.604187293	0.612424405	Bacteria.Bacteroidetes.Bacteroidia.Bacteroidales.Porphyromonadaceae.Odoribacter	ADAMTS4
237237	ENSG00000158859	rs4589131	0.39529517	0.252256886	0.355884136	0.18969169	0.218765456	-0.202728466	0.110429101	-0.111301078	0.255650217	0.175499321	0.118758842	0.083978024	0.180858485	0.07907406	0.99935717	0.949725174	Bacteria.Firmicutes.Erysipelotrichia.Erysipelotrichales.Erysipelotrichaceae.Erysipelotrichaceae_UCG_003	ADAMTS4
237238	ENSG00000158859	rs4589131	0.580601945	0.34350184	0.477220295	0.966848546	0.129989491	-0.15928379	0.080062426	-0.003372329	0.234092676	0.166923644	0.111988421	0.080829373	0.234755545	0.093037784	0.997604342	0.997419476	Bacteria.Proteobacteria.Deltaproteobacteria	ADAMTS4
237239	ENSG00000158859	rs4589131	0.762622224	0.674726148	0.90272759	0.85833638	0.117229751	-0.121030306	0.014323812	-0.015657366	0.38650128	0.287090753	0.116743712	0.087372625	0.612825118	0.323352931	0.996566686	0.997858307	Bacteria.Proteobacteria.Gammaproteobacteria	ADAMTS4
237240	ENSG00000158859	rs4589131	0.887271331	0.855808695	0.983136298	0.972242941	0.182373068	-0.139397446	-0.004369655	-0.0043149	1.281473738	0.764091272	0.205935342	0.123531416	0.999435429	0.996251787	0.999968393	0.999515331	Bacteria.Firmicutes	ADAMTS4
237241	ENSG00000158859	rs4589131	0.184265498	0.310443363	0.020839885	0.042610947	-0.467362092	0.289948469	-0.304156197	0.210494011	0.348258201	0.2836323	0.128413767	0.101779616	0.260556467	0.224156743	0.999878354	0.926549467	Bacteria.Bacteroidetes.Bacteroidia.Bacteroidales.Porphyromonadaceae.Barnesiella	ADAMTS4
237242	ENSG00000158859	rs4589131	0.327833503	0.413030226	0.187901568	0.227871345	-0.615079668	0.431154692	0.211120185	-0.160651369	0.623870553	0.523333024	0.158640518	0.131967835	0.744314357	0.533319654	0.999330493	0.996754281	Bacteria.Proteobacteria	ADAMTS4
237243	ENSG00000158859	rs4589131	0.334080972	0.246438716	0.009876133	0.0118752	0.220827066	-0.189051377	0.234304186	-0.166859067	0.226917285	0.161639619	0.088141477	0.064457177	0.160844455	0.075700927	0.551797967	0.589403336	Bacteria.Fusobacteria.Fusobacteriia.Fusobacteriales	ADAMTS4
237244	ENSG00000158859	rs4589131	0.956625599	0.508984646	0.353586107	0.770640388	-0.015638717	-0.132728345	-0.081150915	0.017774142	0.286429889	0.199866429	0.08685363	0.060712938	0.52223357	0.218237773	0.868182661	0.998607976	Bacteria.Firmicutes.Clostridia.Clostridiales.Lachnospiraceae.Tyzzerella_4	ADAMTS4
237245	ENSG00000158859	rs4589131	0.374756068	0.306108764	0.393846217	0.771493567	0.219342528	-0.180570614	-0.100575855	0.024168414	0.245419802	0.175048852	0.117171684	0.082871813	0.159988004	0.100631645	0.913835298	0.992379592	Bacteria.Proteobacteria.Gammaproteobacteria.Pasteurellales.Pasteurellaceae	ADAMTS4
237246	ENSG00000158865	rs77820460	0.520466546	0.234614059	0.651013431	0.86189425	0.082785304	-0.325870056	-0.038561702	0.031168474	0.128123791	0.271628315	0.084852111	0.178458217	0.209878092	0.064068322	0.999276643	0.988728768	Bacteria.Firmicutes.Clostridia.Clostridiales.Ruminococcaceae.Ruminiclostridium_5	SLC5A11
237247	ENSG00000158865	rs77820460	0.114417848	0.372422958	0.044618838	0.554363428	0.230749879	-0.412062072	0.139309746	-0.098766524	0.144206306	0.458792158	0.068027235	0.166185042	0.127569131	0.132066181	0.657058109	0.981481548	Bacteria.Firmicutes.Clostridia.Clostridiales.Lachnospiraceae.Eubacterium_eligens_group	SLC5A11
237248	ENSG00000158865	rs77820460	0.351670722	0.331288001	0.492932941	0.688219667	0.201899971	-0.479989783	0.052372639	-0.062554287	0.215224429	0.490365681	0.075952135	0.155194695	0.412106723	0.227557285	0.997594253	0.968948848	Bacteria.Firmicutes.Erysipelotrichia.Erysipelotrichales.Erysipelotrichaceae.Faecalitalea	SLC5A11
237249	ENSG00000158865	rs77820460	0.173256243	0.108504005	0.10869315	0.233077858	0.202376593	-0.438190334	0.148631348	-0.189363604	0.146976117	0.269268413	0.091383998	0.157320279	0.164272203	0.048423876	0.999672451	0.998587032	Bacteria.Firmicutes.Clostridia.Clostridiales.Ruminococcaceae.Butyricicoccus	SLC5A11
237250	ENSG00000158865	rs77820460	0.44709811	0.049625516	0.760889415	0.135236259	0.117093203	-0.725009078	0.019973143	-0.201348059	0.1530826	0.36241189	0.065358166	0.133116584	0.26295441	0.035111269	0.937008514	0.890754229	Bacteria.Firmicutes.Clostridia.Clostridiales.Ruminococcaceae.Ruminococcaceae_UCG_003	SLC5A11
237251	ENSG00000158865	rs77820460	0.399346293	0.14655277	0.438969328	0.239189076	0.11480338	-0.383701637	0.056621258	-0.1716004	0.135322561	0.261131246	0.072710498	0.144454983	0.21079774	0.052027397	0.998043854	0.964871975	Bacteria.Firmicutes.Clostridia.Clostridiales.Ruminococcaceaencultured	SLC5A11
237252	ENSG00000158865	rs77820460	0.429969199	0.571058206	0.157242233	0.997727135	-0.17586275	-0.400429443	-0.12451735	0.000672933	0.221433884	0.703268075	0.087018828	0.235324459	0.569532943	0.456708056	0.71526798	0.946617311	Bacteria.Firmicutes.Clostridia.Clostridiales.Ruminococcaceae.Anaerotruncus	SLC5A11
237253	ENSG00000158865	rs77820460	0.666080318	0.24242825	0.039363713	0.621748421	0.054138792	-0.338527876	0.137732058	-0.069569348	0.124885026	0.28696652	0.065500622	0.14033375	0.240562793	0.076962695	0.53698003	0.979583885	Bacteria.Firmicutes.Clostridia.Clostridiales.Lachnospiraceae.Dorea	SLC5A11
237254	ENSG00000158865	rs77820460	0.50399833	0.119183651	0.878263013	0.357425122	0.087059588	-0.44711313	-0.008878812	-0.102734695	0.129563014	0.28315675	0.057738708	0.110840979	0.216347321	0.043892569	0.930211632	0.923800481	Bacteria.Firmicutes.Clostridia.Clostridiales.Ruminococcaceae.Ruminococcaceae_UCG_002	SLC5A11
237255	ENSG00000158865	rs77820460	0.159666082	0.373686967	0.174848897	0.960995593	0.261702506	-0.328102654	0.09131935	0.006312933	0.183975201	0.366284595	0.066570046	0.128590887	0.210742416	0.190893066	0.782638792	0.998304349	Bacteria.Firmicutes.Erysipelotrichia.Erysipelotrichales.Erysipelotrichaceae.Clostridium_innocuum_group	SLC5A11
237256	ENSG00000158865	rs77820460	0.514442447	0.317504935	0.107360868	0.274012619	0.082288756	-0.272706725	-0.084909258	0.149699046	0.125530811	0.270718628	0.052004413	0.135696608	0.216870232	0.090915676	0.763786741	0.856559779	Bacteria.Fusobacteria.Fusobacteriia.Fusobacteriales.Fusobacteriaceae.Fusobacterium	SLC5A11
237257	ENSG00000158865	rs77820460	0.971369233	0.373343674	0.182213478	0.034956829	-0.004880988	-0.23095929	-0.094328262	0.341844023	0.135471879	0.257650177	0.069956323	0.158705284	0.360723995	0.106975313	0.903832426	0.836495751	Bacteria.Actinobacteria.Actinobacteria.Bifidobacteriales.Bifidobacteriaceae	SLC5A11
237258	ENSG00000158865	rs77820460	0.681378835	0.215342095	0.388715486	0.859281662	0.054537889	-0.412470447	0.060084084	0.025710227	0.132234366	0.329656936	0.069240042	0.144444774	0.24747957	0.069394	0.997117901	0.954858178	Bacteria.Firmicutes.Clostridia.Clostridiales.Lachnospiraceae.Eubacterium_hallii_group	SLC5A11
237259	ENSG00000158865	rs77820460	0.280470705	0.164472317	0.339486266	0.820744191	0.175162407	-0.407965509	-0.044898799	0.024738804	0.160946832	0.290150412	0.046659843	0.108739003	0.238418145	0.085304531	0.997282517	0.999171204	Bacteria.Proteobacteria.Gammaproteobacteria.Enterobacteriales.Enterobacteriaceae	SLC5A11
237260	ENSG00000158865	rs77820460	0.55516095	0.18738639	0.427802193	0.454327949	0.075869155	-0.356865902	-0.039199262	0.076908715	0.127915977	0.267840093	0.049124645	0.102172637	0.232121851	0.05875506	0.756672515	0.835691611	Bacteria.Firmicutes.Negativicutes.Selenomonadales.Veillonellaceae.Dialister	SLC5A11
237261	ENSG00000158865	rs77820460	0.189866734	0.282421289	0.234339165	0.777367644	0.258892983	-0.414835078	-0.097534417	0.043014066	0.195416176	0.382730889	0.081251339	0.151496111	0.242620423	0.182981968	0.99759175	0.986746924	Bacteria.Firmicutes.Clostridia.Clostridiales.Lachnospiraceae.Lachnospiraceae_UCG_008	SLC5A11
237262	ENSG00000158865	rs77820460	0.998633445	0.263267457	0.418580219	0.706024877	-0.000278963	-0.545341416	-0.053852124	-0.061129299	0.162251544	0.48325535	0.06615214	0.161349657	0.531425148	0.160548426	0.831850659	0.997202793	Bacteria.Firmicutes.Clostridia.Clostridiales.Ruminococcaceae.Ruminococcus_2	SLC5A11
237263	ENSG00000158865	rs77820460	0.360398344	0.282249255	0.512254612	0.70982733	0.173289347	-0.430078536	-0.049697738	0.053380696	0.188130681	0.396651572	0.075419422	0.142835277	0.355758525	0.153576961	0.822838827	0.902660525	Bacteria.Firmicutes.Negativicutes.Selenomonadales.Veillonellaceae	SLC5A11
237264	ENSG00000158865	rs77820460	0.414575606	0.143617704	0.585746665	0.42625201	0.159931031	-0.514483039	0.03878839	-0.110733017	0.19477022	0.3475475	0.070815362	0.138304164	0.354913034	0.122848017	0.997329664	0.92426646	Bacteria.Firmicutes.Negativicutes.Selenomonadales.Veillonellaceae.Megasphaera	SLC5A11
237265	ENSG00000158865	rs77820460	0.617315407	0.248127184	0.899708006	0.607008504	0.105351643	-0.508558144	0.009252925	-0.072308009	0.209834897	0.436391195	0.073131987	0.139898776	0.462372706	0.19183903	0.998896274	0.99087052	Bacteria.Proteobacteria.Deltaproteobacteria.Desulfovibrionales.Desulfovibrionaceae.Desulfovibrio	SLC5A11
237266	ENSG00000158865	rs77820460	0.82711151	0.342176411	0.653222556	0.822934094	0.035566074	-0.413155963	0.03571277	0.054122513	0.162187584	0.431776808	0.079120162	0.240888559	0.501415113	0.154683476	0.988146347	0.980942336	Bacteria.Firmicutes.Bacilli.Lactobacillales	SLC5A11
237267	ENSG00000158865	rs77820460	0.711309351	0.165050027	0.97958219	0.42121169	0.078680144	-0.579524056	-0.002129499	-0.138205848	0.2116643	0.412737799	0.082887584	0.170741202	0.580110683	0.149061737	0.998832683	0.968981908	Bacteria.Firmicutes.Clostridia.Clostridiales.Ruminococcaceae.Eubacterium_coprostanoligenes_group	SLC5A11
237268	ENSG00000158865	rs77820460	0.215473559	0.014052103	0.26679766	0.03439582	0.234654273	-1.155906384	-0.065880715	0.368013821	0.187596077	0.457950459	0.058817409	0.170308089	0.328221112	0.028638685	0.9994853	0.999502343	Bacteria.Firmicutes.Clostridia.Clostridiales.Lachnospiraceae.Ruminococcus_gnavus_group	SLC5A11
237269	ENSG00000158865	rs77820460	0.591032279	0.332970677	0.324156462	0.412609588	0.069023347	-0.267206113	-0.055664718	0.087055238	0.12781752	0.273940938	0.056029602	0.10557156	0.211572513	0.102623095	0.998277807	0.999325446	Bacteria.Bacteroidetes.Bacteroidia.Bacteroidales.Porphyromonadaceae.Parabacteroides	SLC5A11
237270	ENSG00000158865	rs77820460	0.355769123	0.301270541	0.317084906	0.179916749	0.126917905	-0.280380703	0.054864728	-0.122520579	0.136458561	0.269078628	0.054417133	0.090380798	0.180125429	0.094056295	0.886764336	0.806374479	Bacteria.Proteobacteria.Betaproteobacteria.Burkholderiales.Alcaligenaceae.Parasutterella	SLC5A11
237271	ENSG00000158865	rs77820460	0.67735174	0.38016664	0.464718899	0.923184883	0.055488393	-0.330169405	0.049314995	-0.022244324	0.132759102	0.373662247	0.067055367	0.229802159	0.277222781	0.125377171	0.92078388	0.964078511	Bacteria.Firmicutes.Clostridia.Clostridiales.Lachnospiraceae.Fusicatenibacter	SLC5A11
237272	ENSG00000158865	rs77820460	0.700267154	0.060302279	0.80198857	0.186344498	0.055448063	-0.669234612	0.023619737	0.322112054	0.143400761	0.350041542	0.093802822	0.241177582	0.329863416	0.033363168	0.881289313	0.88248896	Bacteria.Actinobacteria	SLC5A11
237273	ENSG00000158865	rs77820460	0.351503345	0.622177822	0.453206778	0.387666599	0.159905442	-0.162986231	-0.04832671	-0.099734599	0.170398829	0.329178464	0.064041736	0.114677474	0.288829961	0.228220037	0.767763675	0.978350333	Bacteria.Proteobacteria.Betaproteobacteria	SLC5A11
237274	ENSG00000158865	rs77820460	0.352702979	0.187940114	0.450927059	0.961797402	0.142478286	-0.372750557	-0.03474378	0.004925476	0.152209309	0.280118048	0.045809336	0.102436616	0.234775006	0.071139438	0.999492402	0.999741582	Bacteria.Proteobacteria.Gammaproteobacteria.Enterobacteriales.Enterobacteriaceae.Escherichia_Shigella	SLC5A11
237275	ENSG00000158865	rs77820460	0.221018613	0.256584962	0.217124934	0.9442934	0.18852398	-0.359402899	0.081267778	-0.012298907	0.152564905	0.314007176	0.065206896	0.175334803	0.171391974	0.111090957	0.979221309	0.998719086	Bacteria.Firmicutes.Bacilli.Bacillales.Family_XI.Gemella	SLC5A11
237276	ENSG00000158865	rs77820460	0.241972026	0.555694671	0.252692678	0.928033236	0.183774741	-0.244776078	-0.067936225	-0.012308179	0.155631461	0.413253294	0.058866083	0.135746217	0.215861858	0.190803623	0.623637241	0.976784012	Bacteria.Firmicutes.Clostridia.Clostridiales.Lachnospiraceae.Lachnoclostridium	SLC5A11
237277	ENSG00000158865	rs77820460	0.319564152	0.242319483	0.406292619	0.832489506	0.155838524	-0.340507721	0.06018239	0.039978875	0.15536721	0.288577454	0.072000067	0.188258511	0.215747567	0.097888521	0.945687051	0.882256069	Bacteria.Firmicutes.Bacilli.Lactobacillales.Carnobacteriaceae.Granulicatella	SLC5A11
237278	ENSG00000158865	rs77820460	0.55428021	0.255128954	0.221562042	0.862687796	0.075331744	-0.522468641	-0.056277964	-0.024528597	0.126726868	0.455066419	0.045597738	0.141260969	0.222017146	0.07608666	0.666502442	0.996510265	Bacteria.Proteobacteria.Betaproteobacteria.Burkholderiales.Alcaligenaceae.Sutterella	SLC5A11
237279	ENSG00000158865	rs77820460	0.472967821	0.395364817	0.623886152	0.173140557	0.09076014	-0.222430577	-0.027725052	-0.15908513	0.125730482	0.259971818	0.056271882	0.115504128	0.187906948	0.105388795	0.975933082	0.830839378	Bacteria.Bacteroidetes.Bacteroidia.Bacteroidales.Rikenellaceae.Alistipes	SLC5A11
237280	ENSG00000158865	rs77820460	0.342507703	0.166068007	0.462382778	0.234517704	0.301472054	-1.872406733	-0.044628184	0.267165208	0.315277159	1.336791433	0.060364965	0.222648655	0.815859024	0.397266793	0.999973618	0.989705988	Bacteria.Bacteroidetes.Bacteroidia.Bacteroidales.Bacteroidaceae.Bacteroides	SLC5A11
237281	ENSG00000158865	rs77820460	0.3395053	0.447178311	0.357448809	0.429891287	0.138687225	-0.222128781	-0.051622112	-0.077833013	0.144132605	0.29045308	0.055698118	0.097985168	0.217279783	0.165724103	0.686644047	0.935568656	Bacteria.Proteobacteria.Betaproteobacteria.Burkholderiales.Alcaligenaceae	SLC5A11
237282	ENSG00000158865	rs77820460	0.49472107	0.244410701	0.727817847	0.546111886	0.140303675	-0.569449286	0.035386025	-0.109725925	0.204318992	0.484772228	0.101237515	0.180833725	0.479286652	0.178918504	0.99792254	0.986607256	Bacteria.Firmicutes.Clostridia.Clostridiales.Family_XIII.Family_XIII_AD3011_group	SLC5A11
237283	ENSG00000158865	rs77820460	0.674295854	0.257261238	0.422124602	0.428109696	0.055784118	-0.296777699	-0.048274147	0.095919842	0.132137383	0.259664644	0.059756456	0.120287496	0.255408287	0.080126367	0.99935717	0.960853802	Bacteria.Firmicutes.Erysipelotrichia.Erysipelotrichales.Erysipelotrichaceae.Erysipelotrichaceae_UCG_003	SLC5A11
237284	ENSG00000158865	rs77820460	0.772794769	0.248926981	0.501741947	0.858540964	0.041463235	-0.397534333	-0.038911501	-0.020301651	0.143012542	0.341705334	0.05760233	0.113454716	0.327572229	0.101299778	0.722862938	0.99671406	Bacteria.Firmicutes.Negativicutes.Selenomonadales.Acidaminococcaceae.Phascolarctobacterium	SLC5A11
237285	ENSG00000158865	rs77820460	0.297945014	0.855833314	0.265492749	0.335353594	0.147233473	-0.060335779	0.064228631	0.109430416	0.140321494	0.330780837	0.057184663	0.112747026	0.213571265	0.223686153	0.859659891	0.979585985	Bacteria.Firmicutes.Erysipelotrichia.Erysipelotrichales.Erysipelotrichaceae.Erysipelatoclostridium	SLC5A11
237286	ENSG00000158865	rs77820460	0.855530859	0.57489257	0.42275004	0.598342662	-0.035405236	-0.193743593	-0.051307157	0.055048974	0.19369232	0.343694905	0.063596987	0.103986887	0.497182673	0.261678014	0.828281271	0.958541507	Bacteria.Bacteroidetes.Bacteroidia.Bacteroidales.Prevotellaceae.Prevotella_9	SLC5A11
237287	ENSG00000158865	rs77820460	0.79416292	0.86193537	0.348943294	0.243121875	-0.050672235	-0.058850581	-0.077767455	0.191963008	0.193417946	0.337056291	0.082428613	0.162967319	0.589277687	0.405337212	0.99991226	0.982046009	Bacteria.Actinobacteria.Coriobacteriia.Coriobacteriales.Coriobacteriaceae.Collinsella	SLC5A11
237288	ENSG00000158865	rs77820460	0.900217741	0.211522556	0.488060643	0.840456148	0.019110345	-0.351275182	-0.038343218	-0.019052141	0.151817468	0.278387569	0.054982912	0.094262707	0.411413854	0.107373637	0.982891669	0.998439902	Bacteria.Verrucomicrobia.Verrucomicrobiae.Verrucomicrobiales.Verrucomicrobiaceae.Akkermansia	SLC5A11
237289	ENSG00000158865	rs77820460	0.225909731	0.550941477	0.269132475	0.559852379	0.213603874	-0.203701286	0.058824794	0.057044257	0.174718243	0.339800624	0.052777297	0.097332088	0.240467449	0.228634237	0.86527713	0.998607976	Bacteria.Firmicutes.Clostridia.Clostridiales.Lachnospiraceae.Tyzzerella_4	SLC5A11
237290	ENSG00000158865	rs77820460	0.805781957	0.102858135	0.333480612	0.319127126	-0.042697733	-0.705668931	0.079653033	0.206591367	0.172951872	0.426528492	0.081747466	0.205779209	0.450028865	0.102910114	0.850527064	0.794680158	Bacteria.Firmicutes.Erysipelotrichia.Erysipelotrichales.Erysipelotrichaceae	SLC5A11
237291	ENSG00000158865	rs77820460	0.837583344	0.196607668	0.190917731	0.751877325	-0.031794496	-0.471335969	-0.091042834	-0.040423134	0.154485443	0.361269965	0.068885745	0.127314518	0.477427245	0.104265492	0.451005279	0.982958806	Bacteria.Firmicutes.Clostridia.Clostridiales.Christensenellaceae	SLC5A11
237292	ENSG00000158865	rs77820460	0.379868396	0.809137419	0.502896977	0.535861537	0.133503565	-0.099848558	0.033164516	0.084063804	0.150994726	0.411705066	0.049228145	0.135065706	0.29508155	0.253608202	0.975699737	0.99999132	Bacteria.Firmicutes.Clostridia.Clostridiales.Clostridiaceae_1	SLC5A11
237293	ENSG00000158865	rs77820460	0.42474122	0.147735343	0.665360859	0.386820349	0.141653469	-0.599851634	0.042168842	-0.157210057	0.176344047	0.409448863	0.097050312	0.180440455	0.370613517	0.100995504	0.998820086	0.961415255	Bacteria.Firmicutes.Clostridia.Clostridiales.Family_XIII	SLC5A11
237294	ENSG00000158865	rs77820460	0.260875335	0.666971882	0.322438281	0.535452675	0.229810166	-0.169758076	0.086454313	0.102668618	0.202618313	0.392708006	0.086710233	0.164792409	0.320503288	0.27294691	0.799775158	0.967113507	Bacteria.Firmicutes.Clostridia.Clostridiales.Lachnospiraceae.Lachnospiraceae_ND3007_group	SLC5A11
237295	ENSG00000158865	rs77820460	0.093652194	0.718979679	0.061685325	0.940847396	0.274287998	-0.193146885	0.117506683	0.01355029	0.161215593	0.534454926	0.061800438	0.181901725	0.147068287	0.3335036	0.507227554	0.998431627	Bacteria.Firmicutes.Clostridia.Clostridiales.Ruminococcaceae.Ruminococcus_1	SLC5A11
237296	ENSG00000158865	rs77820460	0.403639286	0.253153923	0.598658252	0.608366414	0.139123816	-0.481349443	0.034963707	-0.074267744	0.165500279	0.417494367	0.066103182	0.14423598	0.361700975	0.131114456	0.996596763	0.999791394	Bacteria.Firmicutes.Clostridia.Clostridiales.Ruminococcaceae.Ruminococcaceae_UCG_005	SLC5A11
237297	ENSG00000158865	rs77820460	0.096189795	0.316972049	0.108110509	0.543526222	0.345857236	-0.622653514	0.138406994	-0.148063247	0.204882634	0.617428689	0.084954561	0.242447455	0.236114598	0.231678718	0.998891856	0.999590371	Bacteria.Firmicutes.Bacilli.Bacillales.Staphylococcaceae.Staphylococcus	SLC5A11
237298	ENSG00000158865	rs77820460	0.531272458	0.20707637	0.945848581	0.798520428	0.083757937	-0.333434661	0.003934733	-0.027239829	0.133069083	0.261650615	0.057707685	0.106276602	0.205723102	0.071117763	0.968802863	0.997181136	Bacteria.Bacteroidetes.Bacteroidia.Bacteroidales.Prevotellaceae	SLC5A11
237299	ENSG00000158865	rs77820460	0.863600244	0.705538422	0.55564413	0.753344398	-0.042505303	-0.192397562	0.033061794	-0.033537605	0.246443664	0.50694892	0.055810779	0.106278281	0.666021916	0.464286805	0.960907055	0.927689864	Bacteria.Firmicutes.Clostridia.Clostridiales.Ruminococcaceae.Faecalibacterium	SLC5A11
237300	ENSG00000158865	rs77820460	0.290688148	0.184258476	0.400029371	0.44726035	0.195461043	-0.566872779	0.057721222	-0.105592148	0.183482382	0.422402447	0.068137142	0.138096145	0.342055921	0.117749208	0.999985325	0.999758873	Bacteria.Firmicutes.Clostridia.Clostridiales.Ruminococcaceae.Ruminococcaceae_UCG_014	SLC5A11
237301	ENSG00000158865	rs77820460	0.888106806	0.771726095	0.259889179	0.046210055	-0.022136112	-0.081290669	-0.11197176	0.465813822	0.156712315	0.279032294	0.098516876	0.229201728	0.453063702	0.23126512	0.999005033	0.870684181	Bacteria.Actinobacteria.Coriobacteriia.Coriobacteriales	SLC5A11
237302	ENSG00000158865	rs77820460	0.669031714	0.164802974	0.882064626	0.47285612	0.070074847	-0.55057788	-0.008423926	-0.090037308	0.163181729	0.39188961	0.056560406	0.124697542	0.38722635	0.116617658	0.784743019	0.889893277	Bacteria.Firmicutes.Clostridia.Clostridiales.Lachnospiraceae.Lachnospiraceae_UCG_010	SLC5A11
237303	ENSG00000158865	rs77820460	0.51567094	0.504967408	0.718413608	0.886034717	0.146970799	-0.299601855	-0.021575309	-0.023053454	0.224861277	0.446889147	0.059575369	0.16021894	0.533502945	0.272937333	0.996566686	0.997858307	Bacteria.Proteobacteria.Gammaproteobacteria	SLC5A11
237304	ENSG00000158865	rs77820460	0.453828773	0.281359779	0.663016944	0.662052583	0.127942488	-0.468097232	0.026234647	-0.071840756	0.169781918	0.430910912	0.059930325	0.163612846	0.361183006	0.151422098	0.999858829	0.957708045	Bacteria.Proteobacteria.Betaproteobacteria.Neisseriales.Neisseriaceae.Eikenella	SLC5A11
237305	ENSG00000158865	rs77820460	0.058698315	0.156737462	0.0665734	0.21516441	0.478684184	-1.487082052	-0.128665487	0.315153102	0.24875915	1.037962248	0.068957515	0.251779729	0.373549505	0.240883079	0.998803525	0.997226571	Bacteria.Firmicutes.Clostridia.Clostridiales.Lachnospiraceae.Eubacterium_rectale_group	SLC5A11
237306	ENSG00000158865	rs77820460	0.676042591	0.283892993	0.523371913	0.763972831	0.05636256	-0.292697646	0.03793618	-0.037524552	0.134272234	0.270879919	0.059125011	0.124447092	0.248109858	0.094772376	0.919213845	0.993727148	Bacteria.Proteobacteria.Gammaproteobacteria.Pasteurellales.Pasteurellaceae.Haemophilus	SLC5A11
237307	ENSG00000158865	rs77820460	0.988996067	0.358755127	0.24078808	0.041610228	0.001891056	-0.2391781	-0.081827772	0.330204214	0.136587876	0.258770132	0.06912069	0.15886243	0.377611414	0.095171023	0.832344978	0.86107145	Bacteria.Actinobacteria.Actinobacteria.Bifidobacteriales.Bifidobacteriaceae.Bifidobacterium	SLC5A11
237308	ENSG00000158865	rs77820460	0.824608291	0.648068057	0.988080024	0.805467379	0.08859439	-0.699583075	-0.001241388	0.072182026	0.398144596	1.525554107	0.082772376	0.291898565	0.92490061	0.720014096	0.999135888	0.996517655	Bacteria.Firmicutes.Clostridia.Clostridiales.Ruminococcaceae	SLC5A11
237309	ENSG00000158865	rs77820460	0.485645574	0.220788265	0.303739902	0.842245173	0.089706551	-0.331022514	0.067185573	-0.022945539	0.127922452	0.267748091	0.064810231	0.114831033	0.193370138	0.071492306	0.975966367	0.997201293	Bacteria.Firmicutes.Clostridia.Clostridiales.Lachnospiraceae.Coprococcus_1	SLC5A11
237310	ENSG00000158865	rs77820460	0.855594917	0.123083943	0.622132906	0.343658443	0.028533969	-0.762063704	0.037164399	0.215362223	0.15617154	0.487797304	0.075050138	0.225765574	0.428498693	0.086441462	0.907836119	0.907452992	Bacteria.Firmicutes.Clostridia.Clostridiales.Lachnospiraceae.Blautia	SLC5A11
237311	ENSG00000158865	rs77820460	0.429757901	0.152947468	0.506449502	0.184823299	0.433290916	-3.999734056	-0.062130317	0.596231682	0.545318066	2.765831776	0.092998661	0.444858923	0.997454612	0.79849235	0.997650199	0.999159905	Bacteria.Firmicutes.Clostridia.Clostridiales	SLC5A11
237312	ENSG00000158865	rs77820460	0.425968258	0.827604047	0.608737572	0.507539717	0.124909978	-0.090549741	0.02626469	0.090571545	0.155914885	0.414121896	0.051061823	0.135919968	0.328448293	0.290868374	0.99714486	0.996602117	Bacteria.Firmicutes.Clostridia.Clostridiales.Clostridiaceae_1.Clostridium_sensu_stricto_1	SLC5A11
237313	ENSG00000158865	rs77820460	0.094138805	0.870306984	0.079705048	0.497689163	0.298707566	0.089029597	0.122652467	0.129064825	0.175834353	0.543146176	0.068895354	0.189256589	0.1582687	0.330249028	0.612527414	0.996502544	Bacteria.Firmicutes.Clostridia.Clostridiales.Family_XI	SLC5A11
237314	ENSG00000158865	rs77820460	0.63844477	0.188166852	0.727059347	0.2252458	0.282672674	-3.876865421	-0.034976389	0.564098408	0.598770652	2.914939198	0.099775691	0.460739503	0.999435429	0.959065662	0.999968393	0.999515331	Bacteria.Firmicutes	SLC5A11
237315	ENSG00000158865	rs77820460	0.473314178	0.204184609	0.38037877	0.727736352	0.09236159	-0.330957638	-0.046047976	0.037435847	0.128049562	0.258034947	0.052137173	0.107068529	0.215208392	0.054183662	0.718335307	0.924281264	Bacteria.Firmicutes.Clostridia.Clostridiales.Lachnospiraceae.Lachnospiraceae_NK4A136_group	SLC5A11
237316	ENSG00000158865	rs77820460	0.616088046	0.06208552	0.048159984	0.287158596	-0.073190954	-0.828356666	0.118270695	0.169228342	0.145270706	0.43634624	0.058726416	0.157688724	0.410755413	0.048693724	0.255670992	0.927273021	Bacteria.Firmicutes.Clostridia.Clostridiales.Lachnospiraceae.Anaerostipes	SLC5A11
237317	ENSG00000158865	rs77820460	0.358510333	0.914906378	0.46734796	0.571209104	0.139922177	-0.051187472	-0.044074784	-0.099501427	0.15130617	0.477190136	0.060285914	0.174821515	0.302469724	0.319749248	0.905762697	0.997216401	Bacteria.Firmicutes.Clostridia.Clostridiales.Ruminococcaceae.Subdoligranulum	SLC5A11
237318	ENSG00000158865	rs77820460	0.885662837	0.778041462	0.278068443	0.048017592	-0.023040139	-0.079404232	-0.105330917	0.460747443	0.159601917	0.28053525	0.096295876	0.228630557	0.453199816	0.239315531	0.999739884	0.859864217	Bacteria.Actinobacteria.Coriobacteriia.Coriobacteriales.Coriobacteriaceae	SLC5A11
237319	ENSG00000158865	rs77820460	0.393968863	0.230773215	0.042028575	0.229002279	0.107385708	-0.30676332	-0.130500171	0.13031046	0.125137846	0.253585114	0.062916736	0.107307589	0.179986357	0.063741053	0.998525812	0.997174658	Bacteria.Proteobacteria.Deltaproteobacteria.Desulfovibrionales.Desulfovibrionaceae	SLC5A11
237320	ENSG00000158865	rs77820460	0.701754991	0.326602954	0.804511062	0.831670947	0.059445359	-0.39584692	0.019842132	0.053248099	0.154545433	0.400476827	0.079839286	0.249504474	0.458092468	0.13484909	0.990521397	0.993308085	Bacteria.Firmicutes.Bacilli.Lactobacillales.Streptococcaceae	SLC5A11
237321	ENSG00000158865	rs77820460	0.808776388	0.102657314	0.337542607	0.317289241	-0.042093417	-0.706283695	0.078892264	0.207356508	0.173229287	0.42664571	0.081655043	0.205752393	0.452560551	0.104029096	0.86465206	0.792167439	Bacteria.Firmicutes.Erysipelotrichia.Erysipelotrichales	SLC5A11
237322	ENSG00000158865	rs77820460	0.336257145	0.5634564	0.40780113	0.392716004	0.153839928	-0.181769149	-0.05134529	-0.093938477	0.158801267	0.313021922	0.061626581	0.109176498	0.250757049	0.202324834	0.684447157	0.994680072	Bacteria.Proteobacteria.Betaproteobacteria.Burkholderiales	SLC5A11
237323	ENSG00000158865	rs77820460	0.360914117	0.258083316	0.277148915	0.996849231	0.121750637	-0.316201184	-0.062138176	0.000452308	0.132320892	0.277142215	0.056698504	0.114100227	0.190176156	0.070838681	0.947501103	0.981833229	Bacteria.Bacteroidetes.Bacteroidia.Bacteroidales.Porphyromonadaceae	SLC5A11
237324	ENSG00000158865	rs77820460	0.679078276	0.285274175	0.525477178	0.813495551	0.055979595	-0.297002733	0.037495135	-0.030264544	0.134698835	0.275660511	0.058735949	0.12776368	0.235471033	0.094928867	0.919978938	0.992937443	Bacteria.Proteobacteria.Gammaproteobacteria.Pasteurellales.Pasteurellaceae	SLC5A11
237325	ENSG00000158865	rs77820460	0.662483463	0.291666331	0.685761181	0.928448332	0.0610982	-0.317221203	-0.023384365	0.009407299	0.139337011	0.298390147	0.05753591	0.104356155	0.323384247	0.098239159	0.904995655	0.990866086	Bacteria.Firmicutes.Negativicutes.Selenomonadales.Acidaminococcaceae	SLC5A11
237326	ENSG00000158865	rs77820460	0.27273047	0.173338774	0.352831397	0.220939469	0.443294403	-2.528211829	-0.06943709	0.365932119	0.400747283	1.836472894	0.074199445	0.29608286	0.919841614	0.459120699	0.997187614	0.921529413	Bacteria.Bacteroidetes.Bacteroidia.Bacteroidales	SLC5A11
237327	ENSG00000158865	rs77820460	0.430745803	0.436713836	0.628917567	0.825070112	0.112792261	-0.390111958	0.031137313	-0.042432251	0.142260581	0.498492727	0.064127665	0.191203148	0.276087481	0.155622726	0.939635271	0.907101516	Bacteria.Proteobacteria.Gammaproteobacteria.Pseudomonadales.Pseudomonadaceae.Pseudomonas	SLC5A11
237328	ENSG00000158865	rs77820460	0.568649756	0.208149334	0.889733457	0.731838607	0.078910582	-0.348776597	0.009579498	0.043587303	0.137724821	0.274344507	0.068825113	0.126649209	0.296822754	0.064608781	0.982862011	0.980185025	Bacteria.Firmicutes.Negativicutes.Selenomonadales.Veillonellaceae.Veillonella	SLC5A11
237329	ENSG00000158865	rs77820460	0.01828562	0.278043952	0.012115522	0.543259784	0.470217156	-0.543206614	0.184618278	-0.106222357	0.194235188	0.496586076	0.071528476	0.173819473	0.09953555	0.205140917	0.958034317	0.997513341	Bacteria.Firmicutes.Clostridia.Clostridiales.Lachnospiraceae.Eubacterium_xylanophilum_group	SLC5A11
