## Supplemental Table 9 for "Host genotypes interact with microbial communities to modulate gene expression in the human intestine" (part 73 of 131)

	pid	sid	Intercept_pval	dosage_pval	microbe_pval	interaction_pval	Intercept_effect	dosage_effect	microbe_effect	interaction_effect	Intercept_SE	dosage_SE	microbe_SE	interaction_SE	Intercept_qval	dosage_qval	microbe_qval	interaction_qval	microbe	symbol
237330	ENSG00000158865	rs77820460	0.408397766	0.320322203	0.500831789	0.392175092	0.110906582	-0.267061282	0.046592908	0.123833898	0.133284747	0.266674199	0.068826398	0.143756039	0.229103686	0.085359972	0.629912803	0.835776865	Bacteria.Firmicutes.Clostridia.Clostridiales.Peptostreptococcaceae	SLC5A11
237331	ENSG00000158865	rs77820460	0.571952657	0.367546826	0.886292357	0.989229387	0.099946921	-0.326783299	0.008358124	-0.001740273	0.175944876	0.360131226	0.058220572	0.128420169	0.437105599	0.216281597	0.998365245	0.962551394	Bacteria.Proteobacteria.Gammaproteobacteria.Enterobacteriales.Enterobacteriaceae.Citrobacter	SLC5A11
237332	ENSG00000158865	rs77820460	0.557116416	0.538918351	0.778315806	0.816942554	0.137451698	-0.260407446	0.027415463	0.044537038	0.232898019	0.421562455	0.096982032	0.191623603	0.534736383	0.326929232	0.992565229	0.911649175	Bacteria.Firmicutes.Clostridia.Clostridiales.Ruminococcaceae.Ruminococcaceae_UCG_013	SLC5A11
237333	ENSG00000158865	rs77820460	0.839330413	0.196354937	0.193979039	0.748705886	-0.031499747	-0.471951102	-0.09052203	-0.040991133	0.15474147	0.361534571	0.068971024	0.12741703	0.479964315	0.106254529	0.4537639	0.978565828	Bacteria.Firmicutes.Clostridia.Clostridiales.Christensenellaceae.Christensenellaceae_R_7_group	SLC5A11
237334	ENSG00000158865	rs77820460	0.643463743	0.322327397	0.033164567	0.200592913	0.057868316	-0.256679116	-0.127127358	0.142743521	0.124439816	0.257379499	0.058411689	0.110398388	0.270723124	0.095139196	0.995339941	0.95316496	Bacteria.Proteobacteria.Deltaproteobacteria.Desulfovibrionales.Desulfovibrionaceae.Bilophila	SLC5A11
237335	ENSG00000158865	rs77820460	0.744113336	0.464026959	0.872659744	0.848999181	0.06154138	-0.440321548	-0.012767807	-0.040854853	0.187738297	0.597790436	0.079345232	0.213725141	0.600211331	0.303279311	0.949374291	0.966332496	Bacteria.Firmicutes.Clostridia.Clostridiales.Ruminococcaceae.Ruminococcaceae_NK4A214_group	SLC5A11
237336	ENSG00000158865	rs77820460	0.115144635	0.132077636	0.000885795	0.27919119	0.194425643	-0.37896126	0.191464723	-0.128341425	0.121753956	0.248477828	0.054935081	0.117609483	0.086540339	0.03852983	0.062659792	0.910442632	Bacteria.Firmicutes.Clostridia.Clostridiales.Lachnospiraceae.Lachnospira	SLC5A11
237337	ENSG00000158865	rs77820460	0.578157837	0.297831148	0.956491716	0.759487548	0.08544113	-0.419878333	-0.004363293	0.076844639	0.152876694	0.400071757	0.079669441	0.249945912	0.390729591	0.125095899	0.982055585	0.989769364	Bacteria.Firmicutes.Bacilli.Lactobacillales.Streptococcaceae.Streptococcus	SLC5A11
237338	ENSG00000158865	rs77820460	0.959430809	0.444678623	0.006825262	0.480286449	-0.006403852	-0.297408629	0.136135503	-0.093639664	0.125407384	0.386747227	0.04871638	0.131899767	0.409169912	0.158417646	0.299907399	0.838141342	Bacteria.Firmicutes.Clostridia.Clostridiales.Lachnospiraceae.Roseburia	SLC5A11
237339	ENSG00000158865	rs77820460	0.330221882	0.299359727	0.408272945	0.38654577	0.142408888	-0.285009084	0.051894806	0.119276817	0.145164582	0.272432258	0.062349181	0.136822351	0.217617994	0.072848942	0.526436653	0.920423227	Bacteria.Firmicutes.Clostridia.Clostridiales.Peptostreptococcaceae.Intestinibacter	SLC5A11
237340	ENSG00000158865	rs77820460	0.124715048	0.386095834	0.160928513	0.664740624	0.400417291	-0.50969721	-0.136101355	0.085249837	0.257442629	0.584116457	0.095972194	0.195812855	0.363176808	0.365192536	0.817261294	0.916047991	Bacteria.Firmicutes.Negativicutes.Selenomonadales	SLC5A11
237341	ENSG00000158865	rs77820460	0.362760851	0.138143378	0.438081817	0.180860379	0.436061822	-2.846064743	-0.072037068	0.463266561	0.475758583	1.895845774	0.092326827	0.342492974	0.954184916	0.605612737	0.999826541	0.999832315	Bacteria.Firmicutes.Clostridia.Clostridiales.Lachnospiraceae	SLC5A11
237342	ENSG00000158865	rs77820460	0.897326724	0.209104201	0.468117757	0.856683721	0.01938655	-0.352349647	-0.040476692	-0.017141173	0.149651462	0.277744327	0.055460633	0.094537539	0.429525462	0.105739113	0.959597159	0.99789802	Bacteria.Verrucomicrobia	SLC5A11
237343	ENSG00000158865	rs77820460	0.273152214	0.173393692	0.353350587	0.221022541	0.442961673	-2.527937555	-0.069365094	0.365872321	0.400802068	1.836511594	0.074203028	0.29608836	0.919593891	0.457326689	0.997675757	0.924386311	Bacteria.Bacteroidetes	SLC5A11
237344	ENSG00000158865	rs77820460	0.352931661	0.238948498	0.502825736	0.525851084	0.184889627	-0.564734777	0.048867619	-0.09633761	0.19761174	0.475153509	0.072525094	0.151049186	0.350577828	0.191130498	0.999878354	0.979172301	Bacteria.Bacteroidetes.Bacteroidia.Bacteroidales.Porphyromonadaceae.Barnesiella	SLC5A11
237345	ENSG00000158865	rs77820460	0.804983621	0.463285142	0.324507174	0.982398288	-0.044403921	-0.342662527	0.080585815	0.005385834	0.179111268	0.464431791	0.081173317	0.243182179	0.528002323	0.23441163	0.95319546	0.939126976	Bacteria.Firmicutes.Bacilli	SLC5A11
237346	ENSG00000158865	rs77820460	0.353870975	0.168288789	0.414060296	0.207646072	0.140952132	-0.363555902	0.044087723	-0.101219322	0.150947162	0.260939769	0.053632192	0.079529036	0.182725388	0.061975512	0.955858825	0.955829972	Bacteria.Firmicutes.Clostridia.Clostridiales.Lachnospiraceae.Tyzzerella	SLC5A11
237347	ENSG00000158865	rs77820460	0.291695999	0.45150271	0.395532088	0.82863613	0.200147145	-0.394926764	0.062412613	-0.03939486	0.188277578	0.521372721	0.072972418	0.181271979	0.355581743	0.260928954	0.981084248	0.998600531	Bacteria.Firmicutes.Clostridia.Clostridiales.Ruminococcaceae.Ruminiclostridium_6	SLC5A11
237348	ENSG00000158865	rs77820460	0.352318731	0.256752601	0.471408929	0.804971167	0.145027512	-0.330256676	0.053363729	0.046883605	0.154808224	0.288645107	0.073664317	0.189101191	0.233845943	0.098711491	0.991744893	0.894057871	Bacteria.Firmicutes.Bacilli.Lactobacillales.Carnobacteriaceae	SLC5A11
237349	ENSG00000158865	rs77820460	0.522478489	0.2634758	0.961163436	0.649169411	0.083698175	-0.29950175	0.003685112	-0.078385258	0.130165876	0.265521022	0.075388313	0.171508063	0.219439563	0.086227201	0.999670759	0.996530704	Bacteria.Firmicutes.Clostridia.Clostridiales.Ruminococcaceae.Flavonifractor	SLC5A11
237350	ENSG00000158865	rs77820460	0.700180988	0.266443324	0.264851727	0.67254218	-0.071014816	-0.540413815	-0.09185218	-0.088823767	0.183604242	0.482113356	0.081668052	0.209201946	0.495847739	0.20065936	0.766042448	0.895507627	Bacteria.Firmicutes.Clostridia.Clostridiales.Ruminococcaceae.Ruminiclostridium_9	SLC5A11
237351	ENSG00000158865	rs77820460	0.37209042	0.22506162	0.039132684	0.218468113	0.112594301	-0.310260088	-0.13469369	0.133789515	0.125275412	0.25330983	0.063977888	0.107666336	0.173965827	0.066561722	0.997604342	0.996621608	Bacteria.Proteobacteria.Deltaproteobacteria	SLC5A11
237352	ENSG00000158865	rs77820460	0.668861412	0.099679163	0.663128759	0.268115133	0.05596537	-0.459141049	0.037425116	0.225442894	0.130253942	0.274893728	0.085524074	0.201832693	0.247976976	0.037361291	0.795088616	0.905862069	Bacteria.Actinobacteria.Actinobacteria	SLC5A11
237353	ENSG00000158865	rs77820460	0.482881612	0.5717862	0.696277707	0.810126097	0.094767947	-0.224633366	0.026044277	0.039776814	0.134284756	0.395269186	0.066424998	0.164882702	0.19961574	0.120921704	0.990263512	0.941010106	Bacteria.Proteobacteria.Gammaproteobacteria.Pseudomonadales	SLC5A11
237354	ENSG00000158865	rs77820460	0.275627371	0.204326582	0.111795409	0.663062974	0.14469529	-0.364168905	0.123600181	-0.083871932	0.13160699	0.284018711	0.076672435	0.191624648	0.155369578	0.065072928	0.88760533	0.997132292	Bacteria.Firmicutes.Bacilli.Bacillales	SLC5A11
237355	ENSG00000158865	rs77820460	0.487824891	0.229748855	0.120141381	0.353224535	0.087879242	-0.316634694	-0.08239046	0.120846288	0.125947422	0.261164229	0.052315692	0.129240754	0.204910976	0.071604973	0.803312866	0.873276369	Bacteria.Fusobacteria.Fusobacteriia.Fusobacteriales	SLC5A11
237356	ENSG00000158865	rs77820460	0.668443448	0.235068394	0.256719032	0.375282087	-0.075906017	-0.324176349	-0.084146476	-0.096901295	0.176426714	0.270481836	0.073538975	0.10854195	0.389400062	0.134164322	0.671138204	0.910884448	Bacteria.Bacteroidetes.Bacteroidia.Bacteroidales.Porphyromonadaceae.Odoribacter	SLC5A11
237357	ENSG00000158865	rs77820460	0.405734733	0.109288492	0.29630507	0.226709446	0.10952726	-0.64936055	-0.063964726	0.246299463	0.130878048	0.399936135	0.060753514	0.201812986	0.190357572	0.044445289	0.999694213	0.861056876	Bacteria.Firmicutes.Clostridia.Clostridiales.Lachnospiraceaencultured	SLC5A11
237358	ENSG00000158865	rs77820460	0.472787497	0.395332543	0.627837589	0.171837883	0.090828633	-0.222469876	-0.027335601	-0.15947734	0.125773914	0.259999893	0.056120946	0.115432939	0.186806101	0.103437586	0.97729231	0.84755343	Bacteria.Bacteroidetes.Bacteroidia.Bacteroidales.Rikenellaceae	SLC5A11
237359	ENSG00000158865	rs77820460	0.256012028	0.760170527	0.32703142	0.989483154	0.418891037	-0.352151062	-0.082763228	-0.004072398	0.365536358	1.148779305	0.083805992	0.307766656	0.700930086	0.653394603	0.999330493	0.997567387	Bacteria.Proteobacteria	SLC5A11
237360	ENSG00000158865	rs77820460	0.143434395	0.425565118	0.172319401	0.701572585	0.29976113	-0.463787914	0.109575325	-0.074677146	0.20240269	0.578401845	0.079403239	0.194020092	0.263660742	0.270649087	0.997947728	0.9977362	Bacteria.Actinobacteria.Actinobacteria.Micrococcales	SLC5A11
237361	ENSG00000158869	rs12401322	0.39454349	0.866560215	0.116316124	0.849768012	0.160588262	-0.043684819	0.099216725	0.016606729	0.187364242	0.258957037	0.062335886	0.087325366	0.289062253	0.376914528	0.482221966	0.934060024	Bacteria.Firmicutes.Clostridia.Clostridiales.Lachnospiraceae.Lachnospiraceae_UCG_010	FCER1G
237362	ENSG00000158869	rs12401322	0.901939696	0.38423143	0.955623181	0.333805346	-0.028709793	-0.226323357	0.004856236	-0.102821219	0.232104381	0.258346631	0.086932879	0.105596274	0.634086443	0.248845385	0.998832683	0.955062155	Bacteria.Firmicutes.Clostridia.Clostridiales.Ruminococcaceae.Eubacterium_coprostanoligenes_group	FCER1G
237363	ENSG00000158869	rs12401322	0.935103217	0.776007793	0.765905159	0.269051441	0.014233806	0.065534609	0.021770889	0.117825703	0.174131275	0.229373536	0.072815933	0.105694545	0.401864005	0.258693671	0.938041472	0.930897938	Bacteria.Firmicutes.Clostridia.Clostridiales.Ruminococcaceae.Ruminococcaceae_UCG_003	FCER1G
237364	ENSG00000158869	rs12401322	0.994897973	0.58225756	0.908075098	0.314385325	0.001394275	0.165524834	0.008718987	0.107875701	0.217206272	0.299398846	0.075216998	0.106395796	0.558769904	0.320015752	0.998896274	0.99087052	Bacteria.Proteobacteria.Deltaproteobacteria.Desulfovibrionales.Desulfovibrionaceae.Desulfovibrio	FCER1G
237365	ENSG00000158869	rs12401322	0.914280328	0.722044929	0.743500333	0.905034871	0.021201579	-0.081010953	0.023322184	0.010101939	0.196200434	0.226748122	0.070970363	0.08434457	0.414080584	0.26110369	0.982891669	0.998439902	Bacteria.Verrucomicrobia.Verrucomicrobiae.Verrucomicrobiales.Verrucomicrobiaceae.Akkermansia	FCER1G
237366	ENSG00000158869	rs12401322	0.618842557	0.901789247	0.463186874	0.407938033	0.107553921	0.032316343	-0.071863834	-0.111910089	0.215156348	0.26085924	0.097380025	0.134358202	0.399571932	0.421473638	0.879099353	0.810309637	Bacteria.Firmicutes.Erysipelotrichia.Erysipelotrichales.Erysipelotrichaceae	FCER1G
237367	ENSG00000158869	rs12401322	0.575325152	0.646838511	0.367940686	0.899724606	-0.093247613	-0.107072998	-0.061494676	-0.012090315	0.165606041	0.232616687	0.067826245	0.095573658	0.316123561	0.180309066	0.898716839	0.979585985	Bacteria.Firmicutes.Erysipelotrichia.Erysipelotrichales.Erysipelotrichaceae.Erysipelatoclostridium	FCER1G
237368	ENSG00000158869	rs12401322	0.969021613	0.632502527	0.784670944	0.759012068	-0.006238492	-0.098655225	0.01724165	-0.0257699	0.160021703	0.205328324	0.06284103	0.083648749	0.34539142	0.170824675	0.922225994	0.899505858	Bacteria.Proteobacteria.Betaproteobacteria.Burkholderiales.Alcaligenaceae.Parasutterella	FCER1G
237369	ENSG00000158869	rs12401322	0.906771085	0.547103637	0.977289499	0.544275451	-0.017443338	-0.121079431	0.001573837	0.047212742	0.148365814	0.200040278	0.055073502	0.077453261	0.328482459	0.140325042	0.885089342	0.843146258	Bacteria.Firmicutes.Negativicutes.Selenomonadales.Veillonellaceae.Dialister	FCER1G
237370	ENSG00000158869	rs12401322	0.446506689	0.526054167	0.370784611	0.196996584	-0.156173797	0.171169466	-0.067892697	0.140629655	0.203908167	0.268511322	0.075331999	0.107884814	0.351071636	0.258355165	0.814464489	0.967801773	Bacteria.Firmicutes.Clostridia.Clostridiales.Ruminococcaceae.Ruminococcus_2	FCER1G
237371	ENSG00000158869	rs12401322	0.855329712	0.605044503	0.903257401	0.686513156	-0.026819745	-0.107808351	0.006125996	-0.031749835	0.146517131	0.207447138	0.050203682	0.078316867	0.298759357	0.153559915	0.814221261	0.993577312	Bacteria.Proteobacteria.Betaproteobacteria.Burkholderiales.Alcaligenaceae.Sutterella	FCER1G
237372	ENSG00000158869	rs12401322	0.941777601	0.801285484	0.560922062	0.931974394	-0.010841444	-0.053083114	-0.046148146	0.008618696	0.147867204	0.210050801	0.078956185	0.10057719	0.307238373	0.196416274	0.997117901	0.95817688	Bacteria.Firmicutes.Clostridia.Clostridiales.Lachnospiraceae.Eubacterium_hallii_group	FCER1G
237373	ENSG00000158869	rs12401322	0.553856106	0.955336194	0.495626088	0.735116586	-0.118488071	-0.012781226	0.048518175	-0.032335959	0.199112837	0.227328708	0.070804161	0.095166917	0.373930192	0.30628741	0.776823511	0.996359602	Bacteria.Proteobacteria.Betaproteobacteria	FCER1G
237374	ENSG00000158869	rs12401322	0.620649894	0.427266732	0.567664769	0.522596587	-0.098750239	-0.241672481	0.043731811	0.076053186	0.198569529	0.302512305	0.076131808	0.118310228	0.468955847	0.203395951	0.836108502	0.902660525	Bacteria.Firmicutes.Negativicutes.Selenomonadales.Veillonellaceae	FCER1G
237375	ENSG00000158869	rs12401322	0.732638739	0.526448571	0.747979653	0.255230784	-0.064439224	0.182643356	-0.020435905	0.10533126	0.187820778	0.286784424	0.063333458	0.091762627	0.465351357	0.247322992	0.863307048	0.916521928	Bacteria.Bacteroidetes.Bacteroidia.Bacteroidales.Prevotellaceae.Prevotella_9	FCER1G
237376	ENSG00000158869	rs12401322	0.277995581	0.805400427	0.158609525	0.94766618	-0.193041308	-0.052122162	-0.118949793	-0.007102865	0.176455674	0.210703976	0.083406051	0.107795805	0.215506774	0.23795025	0.727001432	0.987281434	Bacteria.Firmicutes.Clostridia.Clostridiales.Lachnospiraceae.Eubacterium_eligens_group	FCER1G
237377	ENSG00000158869	rs12401322	0.512447822	0.424278807	0.449538609	0.021730509	-0.089962403	-0.141575746	-0.055021314	-0.207782536	0.136586329	0.176070568	0.072322085	0.088355356	0.245871152	0.108751979	0.872553811	0.770101939	Bacteria.Actinobacteria.Actinobacteria.Bifidobacteriales.Bifidobacteriaceae.Bifidobacterium	FCER1G
237378	ENSG00000158869	rs12401322	0.406455255	0.738626878	0.143451067	0.215158887	-0.134667191	0.083807896	-0.123296364	0.136213347	0.161167167	0.250096337	0.083254866	0.108821209	0.249017852	0.230489148	0.945687051	0.835062971	Bacteria.Firmicutes.Bacilli.Lactobacillales.Carnobacteriaceae.Granulicatella	FCER1G
237379	ENSG00000158869	rs12401322	0.995663982	0.624002859	0.01357601	0.125819533	-0.000764273	-0.093349308	0.15185738	-0.130911731	0.140095821	0.189529388	0.059847678	0.084418847	0.357542657	0.13484812	0.56523496	0.86894861	Bacteria.Firmicutes.Clostridia.Clostridiales.Lachnospiraceae.Lachnospiraceae_NK4A136_group	FCER1G
237380	ENSG00000158869	rs12401322	0.819548318	0.911984883	0.876401503	0.768493847	-0.043742762	-0.028043547	-0.010028677	0.026758704	0.190973763	0.252720945	0.064226079	0.090529808	0.468646799	0.310858484	0.99714486	0.996602117	Bacteria.Firmicutes.Clostridia.Clostridiales.Clostridiaceae_1.Clostridium_sensu_stricto_1	FCER1G
237381	ENSG00000158869	rs12401322	0.878303231	0.530709537	0.443851297	0.897930243	0.024256729	-0.125489526	0.052200017	-0.012693417	0.157793502	0.199095636	0.067756655	0.098567518	0.314667357	0.143458684	0.911615867	0.972482468	Bacteria.Firmicutes.Clostridia.Clostridiales.Ruminococcaceae.Ruminococcaceae_UCG_002	FCER1G
237382	ENSG00000158869	rs12401322	0.692138932	0.584185012	0.634285116	0.670262193	-0.073898439	-0.13848482	-0.057142948	-0.073092532	0.185804649	0.251777551	0.119556945	0.170885122	0.39298831	0.18847151	0.999005033	0.931956968	Bacteria.Actinobacteria.Coriobacteriia.Coriobacteriales	FCER1G
237383	ENSG00000158869	rs12401322	0.785364318	0.478893302	0.821598205	0.528261808	-0.060033323	-0.213745427	-0.020319668	-0.084573604	0.219529892	0.300122494	0.089749862	0.133382601	0.586074415	0.27868877	0.99991226	0.988194298	Bacteria.Actinobacteria.Coriobacteriia.Coriobacteriales.Coriobacteriaceae.Collinsella	FCER1G
237384	ENSG00000158869	rs12401322	0.840992334	0.685605761	0.897235125	0.818322882	-0.031801968	-0.082363415	0.00981411	0.025554863	0.157881931	0.202544566	0.075690587	0.11080227	0.386368318	0.169056607	0.982862011	0.988536939	Bacteria.Firmicutes.Negativicutes.Selenomonadales.Veillonellaceae.Veillonella	FCER1G
237385	ENSG00000158869	rs12401322	0.250666022	0.265374593	0.252715566	0.20887772	-0.88286174	0.811576568	0.148775293	-0.156984389	0.761695056	0.722390454	0.128918636	0.123682753	0.997454612	0.812487091	0.997650199	0.999159905	Bacteria.Firmicutes.Clostridia.Clostridiales	FCER1G
237386	ENSG00000158869	rs12401322	0.710742937	0.844154485	0.69081866	0.219385664	-0.065466358	0.043343096	-0.023470031	0.098764222	0.175755292	0.219604092	0.058745332	0.079640246	0.276676864	0.213234505	0.955858825	0.96310677	Bacteria.Firmicutes.Clostridia.Clostridiales.Lachnospiraceae.Tyzzerella	FCER1G
237387	ENSG00000158869	rs12401322	0.790021123	0.869686699	0.857651843	0.436123003	-0.053257023	0.041211842	0.014164162	-0.077174183	0.19917904	0.25021489	0.078655852	0.098487155	0.471271843	0.30825433	0.960255544	0.997216401	Bacteria.Firmicutes.Clostridia.Clostridiales.Ruminococcaceae.Subdoligranulum	FCER1G
237388	ENSG00000158869	rs12401322	0.89085594	0.642211331	0.977741523	0.761776204	-0.020480914	-0.093329795	-0.001706531	-0.027043434	0.14867095	0.19993978	0.060929962	0.0888343	0.280280587	0.176823435	0.998277807	0.999325446	Bacteria.Bacteroidetes.Bacteroidia.Bacteroidales.Porphyromonadaceae.Parabacteroides	FCER1G
237389	ENSG00000158869	rs12401322	0.649850694	0.793515807	0.375862668	0.859986303	0.088215437	-0.084407372	0.064813905	-0.019737347	0.193419814	0.32115278	0.072688809	0.111452102	0.431317438	0.376216197	0.997329664	0.92426646	Bacteria.Firmicutes.Negativicutes.Selenomonadales.Veillonellaceae.Megasphaera	FCER1G
237390	ENSG00000158869	rs12401322	0.38844714	0.94336806	0.258442904	0.602122191	-0.165992242	0.020987633	-0.079079796	0.055503304	0.191178294	0.29430535	0.0693643	0.105940284	0.339863975	0.356099532	0.805536259	0.995071635	Bacteria.Firmicutes.Erysipelotrichia.Erysipelotrichales.Erysipelotrichaceae.Clostridium_innocuum_group	FCER1G
237391	ENSG00000158869	rs12401322	0.852216193	0.792524045	0.623119039	0.497222266	0.035466847	0.06679744	-0.048373289	-0.079341659	0.189627343	0.25290686	0.097963297	0.116217414	0.427769208	0.315737326	0.907836119	0.92531376	Bacteria.Firmicutes.Clostridia.Clostridiales.Lachnospiraceae.Blautia	FCER1G
237392	ENSG00000158869	rs12401322	0.535235497	0.620803653	0.424807375	0.78839172	0.184413581	-0.173115031	0.09012514	-0.037861036	0.295842525	0.348257721	0.112212667	0.140481507	0.614954306	0.474217192	0.802593848	0.937023107	Bacteria.Firmicutes.Clostridia.Clostridiales.Ruminococcaceae.Anaerotruncus	FCER1G
237393	ENSG00000158869	rs12401322	0.44937631	0.194251093	0.276129872	0.185589264	0.187904849	-0.390976586	0.118362654	-0.211514846	0.246900403	0.298079137	0.107770012	0.158093985	0.461692086	0.155498042	0.99792254	0.986607256	Bacteria.Firmicutes.Clostridia.Clostridiales.Family_XIII.Family_XIII_AD3011_group	FCER1G
237394	ENSG00000158869	rs12401322	0.478193499	0.005742776	0.38460386	0.004199173	0.288747077	-1.584611644	-0.07943814	0.423914537	0.404786191	0.554701413	0.090749597	0.142854776	0.792988784	0.108495874	0.999330493	0.743031014	Bacteria.Proteobacteria	FCER1G
237395	ENSG00000158869	rs12401322	0.33269259	0.753533993	0.129201156	0.31524261	-0.166868835	0.079200929	-0.109797589	0.106202091	0.170975607	0.251181801	0.071446538	0.104932324	0.218821657	0.251219104	0.979221309	0.998719086	Bacteria.Firmicutes.Bacilli.Bacillales.Family_XI.Gemella	FCER1G
237396	ENSG00000158869	rs12401322	0.957092033	0.682591481	0.911184093	0.843638979	-0.010483124	-0.118293495	0.00734173	-0.020671483	0.194092254	0.287979164	0.065562674	0.104385176	0.530688264	0.278872818	0.999858829	0.957708045	Bacteria.Proteobacteria.Betaproteobacteria.Neisseriales.Neisseriaceae.Eikenella	FCER1G
237397	ENSG00000158869	rs12401322	0.815045662	0.614573888	0.932184516	0.606598935	-0.053781277	-0.12226948	-0.006949051	-0.051316006	0.228980269	0.241642967	0.081344899	0.09917103	0.555556484	0.258815814	0.999985325	0.999758873	Bacteria.Firmicutes.Clostridia.Clostridiales.Ruminococcaceae.Ruminococcaceae_UCG_014	FCER1G
237398	ENSG00000158869	rs12401322	0.863407388	0.788033453	0.13192261	0.792635168	-0.024731593	-0.051043414	0.091507855	-0.019553365	0.14318806	0.189065969	0.059975508	0.074073103	0.308882166	0.19304576	0.804913229	0.932040286	Bacteria.Fusobacteria.Fusobacteriia.Fusobacteriales.Fusobacteriaceae.Fusobacterium	FCER1G
237399	ENSG00000158869	rs12401322	0.91071575	0.665883836	0.654048697	0.73358174	-0.01662377	-0.084212646	0.045189407	-0.049259923	0.147670551	0.194136315	0.100371468	0.144106599	0.307678784	0.150128578	0.999276643	0.988728768	Bacteria.Firmicutes.Clostridia.Clostridiales.Ruminococcaceae.Ruminiclostridium_5	FCER1G
237400	ENSG00000158869	rs12401322	0.81267848	0.643774528	0.06287144	0.016219618	0.03508421	-0.086848748	-0.116674032	0.21912574	0.147451732	0.186934602	0.061648906	0.088779628	0.279830952	0.183101553	0.914489909	0.900777386	Bacteria.Proteobacteria.Gammaproteobacteria.Pasteurellales.Pasteurellaceae.Haemophilus	FCER1G
237401	ENSG00000158869	rs12401322	0.815521248	0.700059307	0.30243952	0.619223799	-0.034119738	-0.074241806	0.073368953	-0.052482564	0.145650458	0.191865486	0.070583346	0.105103245	0.295283736	0.157609718	0.998525812	0.997174658	Bacteria.Proteobacteria.Deltaproteobacteria.Desulfovibrionales.Desulfovibrionaceae	FCER1G
237402	ENSG00000158869	rs12401322	0.28700822	0.990542496	0.260879224	0.968727098	-0.275966643	-0.00315996	-0.12358238	-0.004703384	0.257067655	0.265561067	0.108960626	0.119508344	0.338198503	0.34926093	0.790362291	0.994954174	Bacteria.Firmicutes.Clostridia.Clostridiales.Lachnospiraceae.Lachnospiraceae_ND3007_group	FCER1G
237403	ENSG00000158869	rs12401322	0.350966565	0.929285562	0.297142326	0.67250204	-0.219792472	0.026544671	0.081195285	-0.043480787	0.233953167	0.297958674	0.077253968	0.102394666	0.413108863	0.39225875	0.9994853	0.999502343	Bacteria.Firmicutes.Clostridia.Clostridiales.Lachnospiraceae.Ruminococcus_gnavus_group	FCER1G
237404	ENSG00000158869	rs12401322	0.174487204	0.791991114	0.079715552	0.335733612	-0.276716879	0.072728007	0.159457752	-0.10226262	0.201549669	0.27463863	0.08957252	0.105445468	0.233060433	0.357919587	0.99759175	0.986746924	Bacteria.Firmicutes.Clostridia.Clostridiales.Lachnospiraceae.Lachnospiraceae_UCG_008	FCER1G
237405	ENSG00000158869	rs12401322	0.737733916	0.422967909	0.45370885	0.235361994	0.068433113	-0.1771407	-0.074327791	0.160640842	0.203493121	0.219675673	0.098607968	0.13411831	0.445574138	0.161600347	0.976314705	0.978704417	Bacteria.Firmicutes.Bacilli.Lactobacillales.Streptococcaceae.Streptococcus	FCER1G
237406	ENSG00000158869	rs12401322	0.879568665	0.734179584	0.858136889	0.387120952	-0.023871965	0.082705242	0.011000509	0.076895052	0.156935315	0.24251478	0.061298754	0.088313795	0.350822306	0.233264328	0.805106683	0.975394521	Bacteria.Firmicutes.Negativicutes.Selenomonadales.Acidaminococcaceae.Phascolarctobacterium	FCER1G
237407	ENSG00000158869	rs12401322	0.926388526	0.751278266	0.989285875	0.942790623	-0.022708603	-0.09074091	0.001342466	-0.008475037	0.244840253	0.285080331	0.099587061	0.117642123	0.60932349	0.38663447	0.998891856	0.999590371	Bacteria.Firmicutes.Bacilli.Bacillales.Staphylococcaceae.Staphylococcus	FCER1G
237408	ENSG00000158869	rs12401322	0.714558215	0.747316858	0.312712749	0.885569569	0.060213521	-0.066410195	0.084436093	-0.012462045	0.16391736	0.205254312	0.082988144	0.086255282	0.373358332	0.235587346	0.885625088	0.907101516	Bacteria.Proteobacteria.Gammaproteobacteria.Pseudomonadales.Pseudomonadaceae.Pseudomonas	FCER1G
237409	ENSG00000158869	rs12401322	0.916419244	0.970780172	0.938496605	0.414020529	-0.015996887	-0.007533967	-0.004457786	-0.070707392	0.151839174	0.204887975	0.057550502	0.086007339	0.398371364	0.291509212	0.821147866	0.829471463	Bacteria.Firmicutes.Clostridia.Clostridiales.Lachnospiraceae.Roseburia	FCER1G
237410	ENSG00000158869	rs12401322	0.549215245	0.8156518	0.272535588	0.929237471	-0.093018121	-0.045444489	-0.091899792	0.009610251	0.154494553	0.194133556	0.083045236	0.107799654	0.27897592	0.181447844	0.542571139	0.889798782	Bacteria.Firmicutes.Clostridia.Clostridiales.Peptostreptococcaceae	FCER1G
237411	ENSG00000158869	rs12401322	0.574022673	0.994569646	0.496386289	0.676779182	-0.106823901	-0.001830976	-0.039069383	0.03603607	0.189070825	0.267991441	0.057116283	0.086056244	0.406027952	0.339945556	0.872913529	0.998607976	Bacteria.Firmicutes.Clostridia.Clostridiales.Lachnospiraceae.Tyzzerella_4	FCER1G
237412	ENSG00000158869	rs12401322	0.912010875	0.991920559	0.350307135	0.398883217	-0.015836428	0.001978158	-0.068100421	-0.094885328	0.14275599	0.194599514	0.07238814	0.111734094	0.297634283	0.239338377	0.692951163	0.950422487	Bacteria.Firmicutes.Clostridia.Clostridiales.Lachnospiraceae.Dorea	FCER1G
237413	ENSG00000158869	rs12401322	0.845222482	0.813148741	0.912167295	0.864683422	-0.03578267	-0.054606828	-0.006724894	0.014579514	0.182565649	0.230090069	0.060729331	0.085214786	0.460096689	0.25471866	0.998329958	0.99999132	Bacteria.Firmicutes.Clostridia.Clostridiales.Clostridiaceae_1	FCER1G
237414	ENSG00000158869	rs12401322	0.613160088	0.320402242	0.387714019	0.282694027	0.11286722	-0.247246564	0.099527337	-0.16791929	0.222171474	0.246929351	0.114450659	0.155012575	0.447883004	0.170620251	0.998820086	0.961415255	Bacteria.Firmicutes.Clostridia.Clostridiales.Family_XIII	FCER1G
237415	ENSG00000158869	rs12401322	0.651551759	0.892139639	0.332274568	0.158086407	-0.067651621	0.027711272	-0.059563314	0.119329074	0.149108984	0.203565513	0.060976086	0.083565258	0.236084337	0.229156891	0.968802863	0.929290029	Bacteria.Bacteroidetes.Bacteroidia.Bacteroidales.Prevotellaceae	FCER1G
237416	ENSG00000158869	rs12401322	0.656890653	0.331660919	0.394400625	0.163669813	0.097578403	-0.224182897	-0.08546069	0.181910259	0.218656871	0.229207036	0.099679842	0.129127261	0.448932847	0.151890014	0.967792983	0.950973549	Bacteria.Firmicutes.Bacilli.Lactobacillales	FCER1G
237417	ENSG00000158869	rs12401322	0.947070778	0.635978706	0.446231558	0.798673076	-0.009850881	-0.092292186	0.05178339	-0.023592735	0.147816532	0.194068513	0.067569848	0.092118771	0.35225803	0.167229196	0.995339941	0.95533137	Bacteria.Proteobacteria.Deltaproteobacteria.Desulfovibrionales.Desulfovibrionaceae.Bilophila	FCER1G
237418	ENSG00000158869	rs12401322	0.694850094	0.805401156	0.604389395	0.499871015	-0.060321272	-0.047887389	-0.032817259	-0.067901729	0.153088798	0.193585639	0.063033017	0.100078047	0.260763894	0.199925749	0.99935717	0.960853802	Bacteria.Firmicutes.Erysipelotrichia.Erysipelotrichales.Erysipelotrichaceae.Erysipelotrichaceae_UCG_003	FCER1G
237419	ENSG00000158869	rs12401322	0.619888765	0.65856828	0.738195751	0.037632887	-0.071759087	-0.080950412	-0.020908262	-0.185610783	0.143980675	0.182349902	0.062286898	0.087459813	0.261491155	0.138976765	0.618406148	0.783116999	Bacteria.Firmicutes.Clostridia.Clostridiales.Lachnospiraceae.Lachnospira	FCER1G
237420	ENSG00000158869	rs12401322	0.386851966	0.91296262	0.324782668	0.68166144	-0.200230082	0.033972632	-0.084343457	0.049610266	0.229832796	0.309605735	0.085007107	0.120399823	0.402640799	0.404635172	0.981084248	0.998600531	Bacteria.Firmicutes.Clostridia.Clostridiales.Ruminococcaceae.Ruminiclostridium_6	FCER1G
237421	ENSG00000158869	rs12401322	0.576056117	0.984866493	0.599373339	0.883813735	-0.282319422	-0.009561242	0.049317086	-0.013907869	0.502357206	0.502131911	0.093423061	0.094797324	0.959504824	0.732602547	0.997187614	0.944142772	Bacteria.Bacteroidetes.Bacteroidia.Bacteroidales	FCER1G
237422	ENSG00000158869	rs12401322	0.931386083	0.270627926	0.703511567	0.052841508	0.015642584	-0.240560064	-0.019996341	0.139280338	0.180974449	0.216510549	0.052310103	0.070620955	0.486946463	0.124988447	0.997282517	0.999171204	Bacteria.Proteobacteria.Gammaproteobacteria.Enterobacteriales.Enterobacteriaceae	FCER1G
237423	ENSG00000158869	rs12401322	0.372023863	0.333172832	0.378010647	0.279771946	-0.790723507	0.834664242	0.128507481	-0.155619037	0.879656795	0.856062125	0.144775369	0.142780051	0.999435429	0.959065662	0.999968393	0.999515331	Bacteria.Firmicutes	FCER1G
237424	ENSG00000158869	rs12401322	0.525664719	0.853195481	0.211555441	0.400257442	0.109879574	0.041556274	-0.087829021	-0.075466117	0.172204046	0.223684862	0.069610069	0.089127507	0.373469093	0.31353813	0.392208671	0.93224343	Bacteria.Firmicutes.Clostridia.Clostridiales.Lachnospiraceae.Anaerostipes	FCER1G
237425	ENSG00000158869	rs12401322	0.768310182	0.88815664	0.78019197	0.604653702	-0.06486848	0.041925798	-0.022396697	0.05511924	0.219283251	0.296946281	0.079922921	0.105946669	0.554566022	0.40916858	0.997594253	0.968019235	Bacteria.Firmicutes.Erysipelotrichia.Erysipelotrichales.Erysipelotrichaceae.Faecalitalea	FCER1G
237426	ENSG00000158869	rs12401322	0.645961107	0.289618931	0.648602667	0.093948605	-0.095297678	0.306408225	-0.032837379	0.163079145	0.206483245	0.286987867	0.071724232	0.095939896	0.460427038	0.184203643	0.994527911	0.925873833	Bacteria.Proteobacteria.Gammaproteobacteria.Enterobacteriales.Enterobacteriaceae.Citrobacter	FCER1G
237427	ENSG00000158869	rs12401322	0.872586109	0.334717115	0.596157135	0.084589412	0.027723983	-0.204699986	-0.02670245	0.124034997	0.172189587	0.210624457	0.050140205	0.070819357	0.413595312	0.111976752	0.999492402	0.999741582	Bacteria.Proteobacteria.Gammaproteobacteria.Enterobacteriales.Enterobacteriaceae.Escherichia_Shigella	FCER1G
237428	ENSG00000158869	rs12401322	0.841503978	0.662150337	0.335782868	0.753557225	-0.029307737	-0.089472513	0.063480725	-0.026234349	0.145975421	0.203831029	0.065463236	0.083209044	0.278060098	0.162147145	0.975933082	0.883891295	Bacteria.Bacteroidetes.Bacteroidia.Bacteroidales.Rikenellaceae.Alistipes	FCER1G
237429	ENSG00000158869	rs12401322	0.51557712	0.442234061	0.42214688	0.024129578	-0.089327064	-0.136358215	-0.05872089	-0.206678406	0.136637315	0.176366252	0.072691529	0.089508058	0.238348939	0.122231	0.929389125	0.832998246	Bacteria.Actinobacteria.Actinobacteria.Bifidobacteriales.Bifidobacteriaceae	FCER1G
237430	ENSG00000158869	rs12401322	0.422163617	0.214477264	0.238554763	0.178277892	0.192727404	-0.323851224	-0.121351305	0.180360493	0.238588985	0.258336727	0.102015417	0.132540419	0.396066131	0.142491984	0.93936679	0.933837527	Bacteria.Firmicutes.Bacilli	FCER1G
237431	ENSG00000158869	rs12401322	0.567463933	0.963107033	0.09746292	0.804136426	-0.085484301	0.008915599	-0.12732942	0.026537951	0.148740521	0.192007543	0.075723227	0.106572849	0.215333173	0.237557916	0.938496413	0.997201293	Bacteria.Firmicutes.Clostridia.Clostridiales.Lachnospiraceae.Coprococcus_1	FCER1G
237432	ENSG00000158869	rs12401322	0.591110509	0.755100588	0.380641074	0.948964619	0.113476144	-0.087062738	0.08047934	-0.008140775	0.210179672	0.277941805	0.09117209	0.126695389	0.461094543	0.390113038	0.822676552	0.908191351	Bacteria.Firmicutes.Clostridia.Clostridiales.Ruminococcaceae.Ruminiclostridium_9	FCER1G
237433	ENSG00000158869	rs12401322	0.56667979	0.738024369	0.561240356	0.471746113	-0.139807666	0.106482598	-0.051384575	0.079807882	0.242769024	0.317002088	0.087987001	0.110252502	0.438183428	0.393734757	0.999878354	0.976750668	Bacteria.Bacteroidetes.Bacteroidia.Bacteroidales.Porphyromonadaceae.Barnesiella	FCER1G
237434	ENSG00000158869	rs12401322	0.967237707	0.731832715	0.668391135	0.895741596	-0.00635539	-0.078628426	0.026363768	-0.011236163	0.154139085	0.228461032	0.061266441	0.085409523	0.410901637	0.203689717	0.904995655	0.990319722	Bacteria.Firmicutes.Negativicutes.Selenomonadales.Acidaminococcaceae	FCER1G
237435	ENSG00000158869	rs12401322	0.39746155	0.888863006	0.224762946	0.990032719	-0.144517929	-0.028643601	-0.092500604	0.001222617	0.169665054	0.204171088	0.075472327	0.097492673	0.245343812	0.168987561	0.420998007	0.998829924	Bacteria.Firmicutes.Clostridia.Clostridiales.Peptostreptococcaceae.Intestinibacter	FCER1G
237436	ENSG00000158869	rs12401322	0.810668224	0.681358341	0.515835326	0.434920923	-0.035234034	-0.079889475	0.053180599	-0.101134409	0.146478507	0.193689458	0.081396821	0.1287253	0.297006848	0.187912417	0.999670759	0.996530704	Bacteria.Firmicutes.Clostridia.Clostridiales.Ruminococcaceae.Flavonifractor	FCER1G
237437	ENSG00000158869	rs12401322	0.507610317	0.989682859	0.07203165	0.203274377	-0.098936935	0.00263374	-0.153707427	0.140749329	0.14849862	0.202894782	0.084052457	0.109513388	0.231185502	0.23162354	0.88760533	0.997132292	Bacteria.Firmicutes.Bacilli.Bacillales	FCER1G
237438	ENSG00000158869	rs12401322	0.608231806	0.061719772	0.450091244	0.025260675	0.129859703	-0.563908099	-0.049498551	0.202741759	0.252106725	0.296617229	0.065142495	0.088524035	0.561810605	0.077331442	0.996566686	0.883411548	Bacteria.Proteobacteria.Gammaproteobacteria	FCER1G
237439	ENSG00000158869	rs12401322	0.64124404	0.660622338	0.652527488	0.617955125	-0.135301663	-0.147095996	-0.044141032	-0.064669508	0.289014069	0.33349427	0.097582954	0.129040953	0.531785137	0.347116513	0.961249848	0.997513341	Bacteria.Firmicutes.Clostridia.Clostridiales.Lachnospiraceae.Eubacterium_xylanophilum_group	FCER1G
237440	ENSG00000158869	rs12401322	0.131511952	0.043435447	0.105992193	0.013437709	-0.456884329	0.814694827	0.127343177	-0.269062496	0.299124376	0.395538867	0.07768366	0.10587409	0.486438525	0.127553688	0.998803525	0.997226571	Bacteria.Firmicutes.Clostridia.Clostridiales.Lachnospiraceae.Eubacterium_rectale_group	FCER1G
237441	ENSG00000158869	rs12401322	0.892804838	0.547026414	0.969165697	0.356054182	-0.034013669	0.219323405	0.002200382	-0.073531052	0.251422834	0.362283156	0.056705226	0.079105694	0.675736004	0.408528838	0.993868263	0.875155376	Bacteria.Firmicutes.Clostridia.Clostridiales.Ruminococcaceae.Faecalibacterium	FCER1G
237442	ENSG00000158869	rs12401322	0.543588324	0.602058666	0.516589044	0.270372475	-0.152076843	0.148508494	-0.065006775	0.136281114	0.249058039	0.283411493	0.099677141	0.122590682	0.528451434	0.358029233	0.948905015	0.966332496	Bacteria.Firmicutes.Clostridia.Clostridiales.Ruminococcaceae.Ruminococcaceae_NK4A214_group	FCER1G
237443	ENSG00000158869	rs12401322	0.433663804	0.320642903	0.164374532	0.260789595	0.15135967	-0.216648807	0.111322358	-0.099330041	0.192123932	0.216479306	0.079155299	0.0875611	0.332079672	0.148716403	0.435084356	0.890718919	Bacteria.Firmicutes.Clostridia.Clostridiales.Christensenellaceae	FCER1G
237444	ENSG00000158869	rs12401322	0.571063896	0.894972813	0.50533746	0.802989897	-0.107427307	-0.028127312	0.046686029	-0.021118611	0.188675723	0.212230093	0.069698101	0.08430543	0.344070934	0.286528727	0.723548116	0.994680072	Bacteria.Proteobacteria.Betaproteobacteria.Burkholderiales	FCER1G
237445	ENSG00000158869	rs12401322	0.220408666	0.674351868	0.200592967	0.295403425	-0.247235757	-0.092864359	-0.091735225	-0.100324377	0.199810724	0.220010574	0.070948384	0.095108572	0.241653685	0.320355242	0.587975104	0.959078693	Bacteria.Firmicutes.Clostridia.Clostridiales.Ruminococcaceae.Ruminococcus_1	FCER1G
237446	ENSG00000158869	rs12401322	0.838146225	0.713155688	0.866874145	0.875157955	-0.031558224	-0.071716759	0.011385855	-0.013500255	0.153878385	0.19423279	0.067654338	0.085590518	0.330339333	0.160659652	0.999296249	0.977793214	Bacteria.Bacteroidetes.Bacteroidia.Bacteroidales.Porphyromonadaceae	FCER1G
237447	ENSG00000158869	rs12401322	0.532860517	0.532598082	0.053569927	0.871282089	0.100313758	-0.128797846	-0.205236076	-0.018064561	0.159992031	0.205289837	0.104391534	0.111049617	0.212582591	0.14101757	0.573819581	0.917221068	Bacteria.Actinobacteria.Actinobacteria	FCER1G
237448	ENSG00000158869	rs12401322	0.405362617	0.277245921	0.392526694	0.305824027	-0.225678635	-0.432668487	0.081630159	0.150959939	0.269456726	0.394872475	0.09483346	0.14625683	0.563206465	0.3053885	0.883578116	0.857776257	Bacteria.Firmicutes.Negativicutes.Selenomonadales	FCER1G
237449	ENSG00000158869	rs12401322	0.145059099	0.2235157	0.14319285	0.165506322	-0.932746854	0.782068804	0.180160375	-0.174606493	0.632401141	0.636363898	0.121572042	0.124491271	0.954184916	0.642497406	0.999826541	0.999832315	Bacteria.Firmicutes.Clostridia.Clostridiales.Lachnospiraceae	FCER1G
237450	ENSG00000158869	rs12401322	0.429445253	0.318176701	0.162624912	0.258838399	0.153124352	-0.217984913	0.112004535	-0.099815593	0.192583388	0.216698672	0.079305189	0.087626028	0.331860454	0.151187408	0.433390126	0.884425981	Bacteria.Firmicutes.Clostridia.Clostridiales.Christensenellaceae.Christensenellaceae_R_7_group	FCER1G
237451	ENSG00000158869	rs12401322	0.194607522	0.490022613	0.105278371	0.13186581	-0.280659092	0.170703402	-0.138262557	0.144354785	0.214146738	0.24589494	0.084168824	0.094597961	0.238136616	0.224480858	0.634269618	0.996502544	Bacteria.Firmicutes.Clostridia.Clostridiales.Family_XI	FCER1G
237452	ENSG00000158869	rs12401322	0.130988617	0.793896033	0.041604636	0.523144224	-0.293788381	0.063055406	0.145281746	-0.058253265	0.192079151	0.240365993	0.06989359	0.090740076	0.153049039	0.245461711	0.429266145	0.940799143	Bacteria.Firmicutes.Clostridia.Clostridiales.Lachnospiraceae.Lachnoclostridium	FCER1G
237453	ENSG00000158869	rs12401322	0.618335445	0.910075662	0.462943748	0.419491355	0.107927719	0.029620602	-0.071982603	-0.109075441	0.215591746	0.261241649	0.09748774	0.134252698	0.400460899	0.429873767	0.888660174	0.817068051	Bacteria.Firmicutes.Erysipelotrichia.Erysipelotrichales	FCER1G
237454	ENSG00000158869	rs12401322	0.679051475	0.914888017	0.673190797	0.539495169	-0.085954554	0.027452661	-0.033443557	0.065481761	0.20680666	0.255869283	0.07893405	0.106156867	0.474173843	0.322052348	0.996596763	0.999791394	Bacteria.Firmicutes.Clostridia.Clostridiales.Ruminococcaceae.Ruminococcaceae_UCG_005	FCER1G
237455	ENSG00000158869	rs12401322	0.618961345	0.856945767	0.647963963	0.995217456	-0.177777999	-0.078490066	0.031345021	-0.000510337	0.355756889	0.433692737	0.06833118	0.084813565	0.909185494	0.711608605	0.999973618	0.998219083	Bacteria.Bacteroidetes.Bacteroidia.Bacteroidales.Bacteroidaceae.Bacteroides	FCER1G
237456	ENSG00000158869	rs12401322	0.708845747	0.881662731	0.54144688	0.373572334	-0.05928309	-0.029768977	-0.048904234	0.101974525	0.158067995	0.199192628	0.079666072	0.113814023	0.304391389	0.215463452	0.998043854	0.98261409	Bacteria.Firmicutes.Clostridia.Clostridiales.Ruminococcaceaencultured	FCER1G
237457	ENSG00000158869	rs12401322	0.384026488	0.62909094	0.100687278	0.862748862	0.169044341	-0.114213189	-0.201407198	-0.021948298	0.192879369	0.235342548	0.120951174	0.126457762	0.230627048	0.186801488	0.637012736	0.973391309	Bacteria.Actinobacteria	FCER1G
237458	ENSG00000158869	rs12401322	0.840633519	0.663983661	0.33902255	0.750580852	-0.02947557	-0.089006986	0.063046896	-0.02654372	0.145998418	0.203951502	0.065456431	0.083150948	0.276408963	0.159602928	0.97729231	0.89995487	Bacteria.Bacteroidetes.Bacteroidia.Bacteroidales.Rikenellaceae	FCER1G
237459	ENSG00000158869	rs12401322	0.498098845	0.974341461	0.310380987	0.46729844	-0.117095544	-0.006562637	0.065002101	-0.058377575	0.171869537	0.203254246	0.063577848	0.079840494	0.276824875	0.302535331	0.669861801	0.935568656	Bacteria.Proteobacteria.Betaproteobacteria.Burkholderiales.Alcaligenaceae	FCER1G
237460	ENSG00000158869	rs12401322	0.924464022	0.64739334	0.707099123	0.894077266	0.017280001	-0.100080144	0.041769394	-0.020106331	0.18154917	0.217792339	0.110674058	0.150418728	0.440478099	0.189288347	0.999672451	0.998587032	Bacteria.Firmicutes.Clostridia.Clostridiales.Ruminococcaceae.Butyricicoccus	FCER1G
237461	ENSG00000158869	rs12401322	0.978632099	0.80167526	0.895188134	0.764127964	-0.005153141	-0.05649724	0.009429575	0.025531586	0.191657928	0.224009537	0.071296375	0.084730841	0.448845264	0.282131626	0.963437541	0.99789802	Bacteria.Verrucomicrobia	FCER1G
237462	ENSG00000158869	rs12401322	0.79961547	0.606183139	0.071452464	0.024396987	0.037966711	-0.097223863	-0.112774223	0.205054135	0.148955345	0.187673179	0.06153995	0.088978593	0.261609562	0.173011395	0.893190239	0.894363732	Bacteria.Proteobacteria.Gammaproteobacteria.Pasteurellales.Pasteurellaceae	FCER1G
237463	ENSG00000158869	rs12401322	0.676609815	0.559930307	0.610092116	0.642102316	-0.078671045	-0.150333542	-0.059989618	-0.077793023	0.18776662	0.256558534	0.117070573	0.16660079	0.387986862	0.18754045	0.999739884	0.901405924	Bacteria.Actinobacteria.Coriobacteriia.Coriobacteriales.Coriobacteriaceae	FCER1G
237464	ENSG00000158869	rs12401322	0.736156815	0.413123353	0.459133866	0.214416918	0.070202036	-0.182695749	-0.074781549	0.167453539	0.207456412	0.221799462	0.10041761	0.133560205	0.468532068	0.160518644	0.988415778	0.962430619	Bacteria.Firmicutes.Bacilli.Lactobacillales.Streptococcaceae	FCER1G
237465	ENSG00000158869	rs12401322	0.576617227	0.984339449	0.599975198	0.884387179	-0.281930965	-0.009894805	0.049237194	-0.013838714	0.502406397	0.502159223	0.093426016	0.094797228	0.959460813	0.729574499	0.997675757	0.947294817	Bacteria.Bacteroidetes	FCER1G
237466	ENSG00000158869	rs12401322	0.964011504	0.809225293	0.765629856	0.776572164	-0.006929866	-0.048333719	0.024985276	0.025130807	0.15299602	0.199387832	0.083465738	0.088187154	0.309513916	0.15886648	0.990263512	0.935449612	Bacteria.Proteobacteria.Gammaproteobacteria.Pseudomonadales	FCER1G
237467	ENSG00000158869	rs12401322	0.840110297	0.788754958	0.124138242	0.774825227	-0.028986999	-0.050771588	0.093963338	-0.021284731	0.143102038	0.188717476	0.060318233	0.074095082	0.297784347	0.196857614	0.803312866	0.931135939	Bacteria.Fusobacteria.Fusobacteriia.Fusobacteriales	FCER1G
237468	ENSG00000158869	rs12401322	0.813771412	0.694361674	0.302006741	0.645583012	-0.034450109	-0.07586378	0.073423992	-0.049370695	0.14565287	0.192209631	0.070572571	0.106849698	0.294548594	0.166323927	0.997604342	0.996621608	Bacteria.Proteobacteria.Deltaproteobacteria	FCER1G
237469	ENSG00000158869	rs12401322	0.659556569	0.786238348	0.645276876	0.145055466	-0.07107158	0.05762229	0.03846498	-0.159344696	0.160593636	0.211596871	0.083169929	0.108034502	0.271720612	0.223799952	0.92078388	0.861049458	Bacteria.Firmicutes.Clostridia.Clostridiales.Lachnospiraceae.Fusicatenibacter	FCER1G
237470	ENSG00000158869	rs12401322	0.504565732	0.337901528	0.512569554	0.235459298	-0.323764317	0.500190826	0.065039627	-0.126571348	0.482473465	0.518094852	0.098775676	0.105696044	0.910069696	0.606508367	0.999135888	0.977096731	Bacteria.Firmicutes.Clostridia.Clostridiales.Ruminococcaceae	FCER1G
237471	ENSG00000158869	rs12401322	0.982646604	0.492840623	0.869398094	0.549553515	0.005809836	-0.20402805	0.018506068	-0.078165161	0.26608115	0.295823295	0.112107749	0.129935484	0.656439918	0.308703068	0.999697332	0.895807458	Bacteria.Firmicutes.Clostridia.Clostridiales.Ruminococcaceae.Ruminococcaceae_UCG_013	FCER1G
237472	ENSG00000158869	rs12401322	0.406448813	0.725099584	0.145956725	0.210269131	-0.134652902	0.087975609	-0.122696605	0.138837945	0.161147843	0.249098728	0.083376872	0.109724423	0.253272072	0.218735822	0.991744893	0.856262504	Bacteria.Firmicutes.Bacilli.Lactobacillales.Carnobacteriaceae	FCER1G
237473	ENSG00000158869	rs12401322	0.467337736	0.173890619	0.108739896	0.001495247	-0.102532015	0.286557534	0.109685754	-0.29782208	0.140241044	0.208424146	0.067447916	0.089802407	0.208233419	0.063547807	0.999694213	0.55241942	Bacteria.Firmicutes.Clostridia.Clostridiales.Lachnospiraceaencultured	FCER1G
237474	ENSG00000158869	rs12401322	0.300115228	0.592506349	0.148120506	0.736035413	0.239048294	-0.138668724	0.130662821	0.036970307	0.228860086	0.25781268	0.089274472	0.109199965	0.256347065	0.261223554	0.604187293	0.940986664	Bacteria.Bacteroidetes.Bacteroidia.Bacteroidales.Porphyromonadaceae.Odoribacter	FCER1G
237475	ENSG00000158869	rs12401322	0.841648649	0.413344311	0.922643681	0.247870864	-0.04327729	0.284481318	-0.008433101	0.144600173	0.215754344	0.345535199	0.086509409	0.124012758	0.588911404	0.265783329	0.997947728	0.9977362	Bacteria.Actinobacteria.Actinobacteria.Micrococcales	FCER1G
237476	ENSG00000159023	rs2452788	0.334746557	0.483129699	0.087964135	0.153436012	-0.397208819	0.167312973	-0.290528581	0.140097565	0.408730001	0.237214917	0.167713147	0.096995094	0.219801795	0.179733626	0.979221309	0.998719086	Bacteria.Firmicutes.Bacilli.Bacillales.Family_XI.Gemella	EPB41
237477	ENSG00000159023	rs2452788	0.748525947	0.635242111	0.812887695	0.888817056	0.100621455	-0.090063623	-0.034386941	-0.012129692	0.312540401	0.188969301	0.144685976	0.086424262	0.279966472	0.161938718	0.911277047	0.940939641	Bacteria.Fusobacteria.Fusobacteriia.Fusobacteriales.Fusobacteriaceae.Fusobacterium	EPB41
237478	ENSG00000159023	rs2452788	0.667469056	0.617886739	0.604284358	0.68701074	0.142815253	-0.09868056	0.102713451	-0.047394609	0.330906451	0.196867911	0.19722713	0.117104134	0.292689132	0.147291962	0.889537299	0.993111591	Bacteria.Actinobacteria.Actinobacteria.Bifidobacteriales.Bifidobacteriaceae.Bifidobacterium	EPB41
237479	ENSG00000159023	rs2452788	0.832585504	0.750390596	0.754881901	0.669244987	0.068002725	-0.060952263	-0.050863158	0.040664774	0.320407858	0.190788608	0.16222736	0.094760159	0.303395139	0.190906435	0.92697622	0.96211713	Bacteria.Firmicutes.Clostridia.Clostridiales.Ruminococcaceae.Ruminococcaceae_UCG_002	EPB41
237480	ENSG00000159023	rs2452788	0.778202083	0.971567788	0.425463285	0.649087375	-0.119642663	-0.009329932	-0.126357284	0.042839293	0.42301221	0.260761525	0.157548584	0.093709458	0.456942734	0.324468464	0.99714486	0.996602117	Bacteria.Firmicutes.Clostridia.Clostridiales.Clostridiaceae_1.Clostridium_sensu_stricto_1	EPB41
237481	ENSG00000159023	rs2452788	0.608133349	0.656435571	0.61361292	0.838593628	0.189300131	-0.097987234	0.076315423	-0.01861285	0.367401971	0.21926175	0.150413957	0.09101172	0.314922892	0.230371188	0.910213838	0.998819627	Bacteria.Firmicutes.Clostridia.Clostridiales.Ruminococcaceae.Ruminococcaceae_UCG_003	EPB41
237482	ENSG00000159023	rs2452788	0.446870963	0.473685637	0.471061403	0.585078673	0.426659842	-0.23142961	0.16310095	-0.072679529	0.557516655	0.321123262	0.224970597	0.13245324	0.459055667	0.276647644	0.99991226	0.988194298	Bacteria.Actinobacteria.Coriobacteriia.Coriobacteriales.Coriobacteriaceae.Collinsella	EPB41
237483	ENSG00000159023	rs2452788	0.987623019	0.812378885	0.941651371	0.738331275	-0.022973142	0.213812703	0.017535388	-0.049028687	1.47522281	0.897148178	0.238648014	0.146137835	0.999178724	0.880155919	0.997692298	0.999159905	Bacteria.Firmicutes.Clostridia.Clostridiales	EPB41
237484	ENSG00000159023	rs2452788	0.66762433	0.807798767	0.747977139	0.944207385	0.2293946	-0.077264941	0.058065975	0.007741184	0.531777456	0.316322403	0.179951955	0.1101889	0.517169743	0.376261843	0.981084248	0.998600531	Bacteria.Firmicutes.Clostridia.Clostridiales.Ruminococcaceae.Ruminiclostridium_6	EPB41
237485	ENSG00000159023	rs2452788	0.544089394	0.655746373	0.616131648	0.896199109	0.37276894	-0.151764874	0.104593392	-0.014949937	0.611250087	0.338869908	0.207624533	0.114142875	0.465249677	0.269786977	0.999985325	0.999758873	Bacteria.Firmicutes.Clostridia.Clostridiales.Ruminococcaceae.Ruminococcaceae_UCG_014	EPB41
237486	ENSG00000159023	rs2452788	0.927667175	0.926641743	0.598333962	0.492004972	-0.035793838	0.021295319	-0.084423706	0.064082071	0.392764805	0.230397317	0.159471622	0.092733643	0.514916494	0.375141655	0.859031936	0.991307536	Bacteria.Firmicutes.Clostridia.Clostridiales.Ruminococcaceae.Ruminococcus_2	EPB41
237487	ENSG00000159023	rs2452788	0.690811882	0.533152882	0.558877414	0.439606131	0.129151368	-0.122611317	-0.067481901	0.052127408	0.323257543	0.195694833	0.114855199	0.067033354	0.412576915	0.210037459	0.997282517	0.999171204	Bacteria.Proteobacteria.Gammaproteobacteria.Enterobacteriales.Enterobacteriaceae	EPB41
237488	ENSG00000159023	rs2452788	0.607588361	0.559775731	0.008120349	0.031792811	0.153312401	-0.106429936	0.299961438	-0.144880184	0.297103016	0.181561135	0.109837927	0.066025304	0.237176941	0.144058336	0.468247808	0.985377765	Bacteria.Proteobacteria.Betaproteobacteria.Burkholderiales.Alcaligenaceae.Sutterella	EPB41
237489	ENSG00000159023	rs2452788	0.766344735	0.660746634	0.713716277	0.590853128	-0.314313905	0.31791695	0.071499448	-0.07017896	1.053307569	0.721059618	0.194041375	0.129894634	0.963157997	0.666832275	0.997187614	0.939136997	Bacteria.Bacteroidetes.Bacteroidia.Bacteroidales	EPB41
237490	ENSG00000159023	rs2452788	0.554284454	0.428973229	0.489532116	0.339356918	0.2113329	-0.170329579	-0.13007461	0.108707802	0.355518704	0.214002213	0.187157596	0.112941127	0.242523109	0.13829366	0.92078388	0.91475839	Bacteria.Firmicutes.Clostridia.Clostridiales.Lachnospiraceae.Fusicatenibacter	EPB41
237491	ENSG00000159023	rs2452788	0.950344576	0.984170174	0.707168573	0.61382916	-0.026658536	0.00492697	-0.059824393	0.0450895	0.426434383	0.247368478	0.158552849	0.088923514	0.331570887	0.240051939	0.955858825	0.969744982	Bacteria.Firmicutes.Clostridia.Clostridiales.Lachnospiraceae.Tyzzerella	EPB41
237492	ENSG00000159023	rs2452788	0.457663929	0.310477944	0.183283136	0.067996177	-0.330236877	0.264216806	-0.206159902	0.166413927	0.44199207	0.25847979	0.153272959	0.089665556	0.395166743	0.224156743	0.999878354	0.926549467	Bacteria.Bacteroidetes.Bacteroidia.Bacteroidales.Porphyromonadaceae.Barnesiella	EPB41
237493	ENSG00000159023	rs2452788	0.366152823	0.272988247	0.273523436	0.201048571	0.363122932	-0.266168317	-0.142618429	0.104024817	0.399009495	0.240752225	0.129145321	0.080535673	0.299819439	0.137891306	0.427318535	0.905166544	Bacteria.Firmicutes.Clostridia.Clostridiales.Lachnospiraceae.Anaerostipes	EPB41
237494	ENSG00000159023	rs2452788	0.641402891	0.658364263	0.519970876	0.681804903	0.156152109	-0.090870019	0.074546148	-0.028613097	0.333711312	0.204564216	0.11523493	0.069474678	0.340472925	0.24436797	0.982891669	0.998439902	Bacteria.Verrucomicrobia.Verrucomicrobiae.Verrucomicrobiales.Verrucomicrobiaceae.Akkermansia	EPB41
237495	ENSG00000159023	rs2452788	0.975753006	0.885920315	0.873717223	0.917061674	0.015736891	-0.0435751	-0.026891732	0.010342931	0.515777476	0.302536253	0.168529732	0.098936265	0.534286899	0.328805577	0.999858829	0.957708045	Bacteria.Proteobacteria.Betaproteobacteria.Neisseriales.Neisseriaceae.Eikenella	EPB41
237496	ENSG00000159023	rs2452788	0.714448681	0.408547454	0.552053515	0.176153404	-0.173384831	0.23355297	0.110221244	-0.146165653	0.471810488	0.280768234	0.184379509	0.106878961	0.504631105	0.197406512	0.836053231	0.857593755	Bacteria.Firmicutes.Negativicutes.Selenomonadales.Veillonellaceae	EPB41
237497	ENSG00000159023	rs2452788	0.801773179	0.723451447	0.363679964	0.446655343	0.078394891	-0.066389496	0.112014617	-0.057931032	0.310989831	0.186809774	0.122447654	0.075662446	0.26157982	0.194572365	0.998277807	0.999325446	Bacteria.Bacteroidetes.Bacteroidia.Bacteroidales.Porphyromonadaceae.Parabacteroides	EPB41
237498	ENSG00000159023	rs2452788	0.524794863	0.644760664	0.17702365	0.241031682	-0.252383544	0.114635346	-0.188614127	0.104107429	0.394705027	0.247479974	0.138199669	0.087986562	0.396776648	0.278347641	0.782638792	0.947283106	Bacteria.Firmicutes.Erysipelotrichia.Erysipelotrichales.Erysipelotrichaceae.Clostridium_innocuum_group	EPB41
237499	ENSG00000159023	rs2452788	0.392866607	0.377934989	0.037763817	0.061594731	0.270600248	-0.166268487	-0.329452944	0.176811207	0.314595725	0.187286685	0.155348096	0.092957271	0.173588798	0.119413005	0.914489909	0.982798944	Bacteria.Proteobacteria.Gammaproteobacteria.Pasteurellales.Pasteurellaceae.Haemophilus	EPB41
237500	ENSG00000159023	rs2452788	0.570580858	0.658878003	0.662100473	0.884048635	0.322829292	-0.141815795	0.099199205	-0.019286447	0.566276109	0.319766165	0.225954201	0.131726473	0.53972376	0.377543223	0.948905015	0.966332496	Bacteria.Firmicutes.Clostridia.Clostridiales.Ruminococcaceae.Ruminococcaceae_NK4A214_group	EPB41
237501	ENSG00000159023	rs2452788	0.854833272	0.866719967	0.482183827	0.867972311	-0.06614469	-0.03600644	-0.112035238	0.015808704	0.360100697	0.213699068	0.158498495	0.094723562	0.394888732	0.165776456	0.561388286	0.995873021	Bacteria.Firmicutes.Clostridia.Clostridiales.Peptostreptococcaceae.Intestinibacter	EPB41
237502	ENSG00000159023	rs2452788	0.528321462	0.549052802	0.546052018	0.663574089	0.301781556	-0.173378794	-0.081590129	0.036780141	0.476014351	0.287848847	0.134444438	0.084168913	0.500581478	0.280590078	0.9994853	0.999502343	Bacteria.Firmicutes.Clostridia.Clostridiales.Lachnospiraceae.Ruminococcus_gnavus_group	EPB41
237503	ENSG00000159023	rs2452788	0.897205864	0.851767375	0.779408496	0.737109117	0.042985302	-0.038965667	-0.052309049	0.037746581	0.331426015	0.207695839	0.185984652	0.111966248	0.294430342	0.165297874	0.990263512	0.935449612	Bacteria.Proteobacteria.Gammaproteobacteria.Pseudomonadales	EPB41
237504	ENSG00000159023	rs2452788	0.770258028	0.751790901	0.861295071	0.920677853	0.146880029	-0.093284899	0.029063336	-0.009376353	0.500853357	0.293699212	0.165678721	0.093794055	0.475528883	0.311379663	0.876624122	0.995870441	Bacteria.Bacteroidetes.Bacteroidia.Bacteroidales.Prevotellaceae.Prevotella_9	EPB41
237505	ENSG00000159023	rs2452788	0.881362293	0.667139162	0.550410298	0.953655609	-0.06196602	-0.111209247	-0.09765678	-0.005816827	0.413574138	0.257402474	0.162686785	0.099703086	0.529217708	0.27862107	0.787344471	0.996502544	Bacteria.Firmicutes.Clostridia.Clostridiales.Family_XI	EPB41
237506	ENSG00000159023	rs2452788	0.791538446	0.855524537	0.993076725	0.740148317	0.101835224	-0.041076054	0.001496964	0.033679678	0.383699394	0.224705863	0.171855699	0.101116866	0.408022277	0.249046242	0.875273422	0.983121182	Bacteria.Firmicutes.Clostridia.Clostridiales.Lachnospiraceae.Eubacterium_eligens_group	EPB41
237507	ENSG00000159023	rs2452788	0.688784674	0.507651253	0.369272044	0.254064637	0.125800091	-0.127191354	-0.099286539	0.075693039	0.312703766	0.190925345	0.109816008	0.065779059	0.360465184	0.154813581	0.999492402	0.999741582	Bacteria.Proteobacteria.Gammaproteobacteria.Enterobacteriales.Enterobacteriaceae.Escherichia_Shigella	EPB41
237508	ENSG00000159023	rs2452788	0.527002226	0.321905011	0.066735003	0.01514381	-0.208966025	0.2066694	-0.193664048	0.163851859	0.328557092	0.207051137	0.103856364	0.065671155	0.340475991	0.187994386	0.413884044	0.575719974	Bacteria.Firmicutes.Clostridia.Clostridiales.Lachnospiraceae.Lachnospiraceae_UCG_010	EPB41
237509	ENSG00000159023	rs2452788	0.56200731	0.626740675	0.43385589	0.446230278	-0.400131052	0.185365701	-0.178371441	0.094921325	0.686501359	0.379349671	0.226505592	0.123858275	0.446880996	0.335111727	0.998896274	0.99087052	Bacteria.Proteobacteria.Deltaproteobacteria.Desulfovibrionales.Desulfovibrionaceae.Desulfovibrio	EPB41
237510	ENSG00000159023	rs2452788	0.791864424	0.766753934	0.028528	0.008204872	0.078093634	-0.05283876	0.301813216	-0.224348139	0.294716719	0.177389851	0.134747968	0.082265228	0.289519093	0.169645258	0.998525812	0.959516141	Bacteria.Proteobacteria.Deltaproteobacteria.Desulfovibrionales.Desulfovibrionaceae	EPB41
237511	ENSG00000159023	rs2452788	0.657853449	0.612252944	0.566161146	0.663005159	0.146167535	-0.099621487	0.113995351	-0.051653819	0.328523153	0.19559716	0.197682217	0.117993376	0.27935074	0.159128707	0.944382312	0.998755611	Bacteria.Actinobacteria.Actinobacteria.Bifidobacteriales.Bifidobacteriaceae	EPB41
237512	ENSG00000159023	rs2452788	0.862607093	0.767004804	0.925993957	0.953207705	0.062355057	-0.062264083	-0.01334828	0.004916627	0.358891659	0.209264412	0.143149307	0.083465644	0.320265357	0.200189036	0.922225994	0.911949103	Bacteria.Proteobacteria.Betaproteobacteria.Burkholderiales.Alcaligenaceae.Parasutterella	EPB41
237513	ENSG00000159023	rs2452788	0.84360899	0.885902788	0.418624869	0.402440988	-0.071416735	0.032450438	-0.134273941	0.085892948	0.360564345	0.225264322	0.164958493	0.101915984	0.410853671	0.267348281	0.909281244	0.902455491	Bacteria.Proteobacteria.Gammaproteobacteria.Pseudomonadales.Pseudomonadaceae.Pseudomonas	EPB41
237514	ENSG00000159023	rs2452788	0.839260596	0.674632748	0.997232497	0.792814275	0.089819763	-0.114165506	0.000558696	0.027260335	0.441042268	0.270724477	0.160456163	0.103360463	0.424163101	0.282929844	0.94052667	0.931800238	Bacteria.Firmicutes.Clostridia.Clostridiales.Lachnospiraceae.Blautia	EPB41
237515	ENSG00000159023	rs2452788	0.719195458	0.798477604	0.776885974	0.848648714	0.140214897	-0.059336484	0.039088156	0.015629029	0.388298976	0.231451881	0.137363551	0.081568893	0.312682096	0.248800406	0.78582687	0.99671406	Bacteria.Firmicutes.Negativicutes.Selenomonadales.Acidaminococcaceae.Phascolarctobacterium	EPB41
237516	ENSG00000159023	rs2452788	0.767032639	0.999501736	0.804656713	0.925288967	0.500664148	0.00062105	-0.066015023	-0.014835072	1.682897789	0.990688857	0.26582855	0.157588226	0.999435429	0.999772384	0.999968393	0.999515331	Bacteria.Firmicutes	EPB41
237517	ENSG00000159023	rs2452788	0.618292802	0.524390351	0.663235143	0.602553799	0.361713368	-0.280286861	-0.084109015	0.060566316	0.722455074	0.437914526	0.192271174	0.115741997	0.816098831	0.576394022	0.999330493	0.996754281	Bacteria.Proteobacteria	EPB41
237518	ENSG00000159023	rs2452788	0.650531449	0.554688597	0.463384793	0.330168064	-0.241679572	0.195639398	-0.155172515	0.12964026	0.531010757	0.329454977	0.21036201	0.13213406	0.52650536	0.325061474	0.998891856	0.999590371	Bacteria.Firmicutes.Bacilli.Bacillales.Staphylococcaceae.Staphylococcus	EPB41
237519	ENSG00000159023	rs2452788	0.848030594	0.73427616	0.442561038	0.607572055	0.059839155	-0.063628796	0.100066756	-0.039349021	0.311018147	0.186647873	0.129519938	0.07625072	0.321303253	0.153975103	0.734433988	0.919460061	Bacteria.Firmicutes.Clostridia.Clostridiales.Lachnospiraceae.Lachnospiraceae_NK4A136_group	EPB41
237520	ENSG00000159023	rs2452788	0.18361156	0.141710987	0.118176549	0.102286121	0.611121512	-0.410991093	-0.239322442	0.149913069	0.454693689	0.276291505	0.151141458	0.090458331	0.345074345	0.126238778	0.996566686	0.997858307	Bacteria.Proteobacteria.Gammaproteobacteria	EPB41
237521	ENSG00000159023	rs2452788	0.750393092	0.921052332	0.258893507	0.558060199	-0.112165369	-0.021312053	0.15339539	-0.04857644	0.351096005	0.214204569	0.134678353	0.082505802	0.459379189	0.320910324	0.876750426	0.997216401	Bacteria.Firmicutes.Clostridia.Clostridiales.Ruminococcaceae.Subdoligranulum	EPB41
237522	ENSG00000159023	rs2452788	0.910449321	0.888821716	0.882087959	0.780741849	0.047840406	-0.034652672	-0.038250576	0.042832533	0.423701126	0.246911299	0.256875416	0.153242141	0.460553558	0.263180908	0.999739884	0.906103253	Bacteria.Actinobacteria.Coriobacteriia.Coriobacteriales.Coriobacteriaceae	EPB41
237523	ENSG00000159023	rs2452788	0.398420146	0.400645626	0.233733111	0.279203588	0.308492472	-0.190722057	0.162822037	-0.08695677	0.362912941	0.225434556	0.135461809	0.079687496	0.349184093	0.237580062	0.997329664	0.92426646	Bacteria.Firmicutes.Negativicutes.Selenomonadales.Veillonellaceae.Megasphaera	EPB41
237524	ENSG00000159023	rs2452788	0.937087172	0.795923603	0.78138741	0.977127791	0.027859766	-0.05386578	-0.039813342	-0.002357797	0.351598316	0.207423305	0.14287227	0.081923247	0.29927946	0.210227093	0.968802863	0.999877225	Bacteria.Bacteroidetes.Bacteroidia.Bacteroidales.Prevotellaceae	EPB41
237525	ENSG00000159023	rs2452788	0.947082996	0.830258248	0.212604964	0.641675817	0.019865691	-0.038641501	-0.151350142	0.033295054	0.298161817	0.17953192	0.120233689	0.071212957	0.338301561	0.197452227	0.654971183	0.852880543	Bacteria.Firmicutes.Negativicutes.Selenomonadales.Veillonellaceae.Dialister	EPB41
237526	ENSG00000159023	rs2452788	0.648386456	0.572452602	0.515226678	0.384814209	-0.336679546	0.235386145	-0.175845684	0.134189122	0.734898343	0.414910677	0.268753696	0.153364999	0.649213236	0.457152186	0.821762414	0.919745892	Bacteria.Firmicutes.Clostridia.Clostridiales.Ruminococcaceae.Anaerotruncus	EPB41
237527	ENSG00000159023	rs2452788	0.333742781	0.393428741	0.267885063	0.469787171	0.398588817	-0.209095064	-0.229981742	0.093149538	0.409293019	0.243381337	0.205796289	0.128114443	0.286737458	0.153288202	0.976314705	0.980405449	Bacteria.Firmicutes.Bacilli.Lactobacillales.Streptococcaceae.Streptococcus	EPB41
237528	ENSG00000159023	rs2452788	0.791460722	0.711945378	0.604626343	0.635240216	0.083060787	-0.069703285	0.092399661	-0.049833695	0.31284075	0.187948773	0.177591228	0.104559259	0.270418085	0.186298773	0.990029269	0.997201293	Bacteria.Firmicutes.Clostridia.Clostridiales.Lachnospiraceae.Coprococcus_1	EPB41
237529	ENSG00000159023	rs2452788	0.811533286	0.95117631	0.361319042	0.488996724	-0.085540234	0.012972006	0.13250259	-0.058842638	0.357281087	0.211041901	0.144128587	0.084560942	0.323904796	0.201368893	0.963852447	0.97562022	Bacteria.Bacteroidetes.Bacteroidia.Bacteroidales.Porphyromonadaceae	EPB41
237530	ENSG00000159023	rs2452788	0.363704246	0.453418615	0.309092713	0.572646149	0.374284306	-0.184435993	-0.210334014	0.072621712	0.40916597	0.244526604	0.205173979	0.128073609	0.318210843	0.171688534	0.988415778	0.976249604	Bacteria.Firmicutes.Bacilli.Lactobacillales.Streptococcaceae	EPB41
237531	ENSG00000159023	rs2452788	0.273255375	0.239297377	0.1037147	0.111783394	0.400779779	-0.2554933	-0.265851657	0.158537546	0.362713633	0.21512701	0.16109706	0.098341637	0.138692792	0.07509094	0.997117901	0.9453081	Bacteria.Firmicutes.Clostridia.Clostridiales.Lachnospiraceae.Eubacterium_hallii_group	EPB41
237532	ENSG00000159023	rs2452788	0.632269595	0.632337535	0.506902296	0.645456602	0.16031463	-0.09769484	0.077024187	-0.032256333	0.333429667	0.203230796	0.115415608	0.069783461	0.352421516	0.237647549	0.959597159	0.99789802	Bacteria.Verrucomicrobia	EPB41
237533	ENSG00000159023	rs2452788	0.857494787	0.737506967	0.574889592	0.692973084	0.057317554	-0.066933637	-0.060922552	0.026534169	0.317938868	0.198855453	0.108073804	0.066906758	0.406098602	0.199776195	0.942468693	0.979585985	Bacteria.Firmicutes.Erysipelotrichia.Erysipelotrichales.Erysipelotrichaceae.Erysipelatoclostridium	EPB41
237534	ENSG00000159023	rs2452788	0.583132093	0.582221364	0.290350021	0.265772251	-0.241792489	0.149273231	0.173934189	-0.125890177	0.43836879	0.269977227	0.163159387	0.112149962	0.388816085	0.31976305	0.829921344	0.778046672	Bacteria.Firmicutes.Erysipelotrichia.Erysipelotrichales.Erysipelotrichaceae	EPB41
237535	ENSG00000159023	rs2452788	0.665299132	0.693324992	0.504236258	0.479417767	-0.256629928	0.138345724	-0.130137984	0.081164772	0.590509858	0.349265435	0.193781217	0.114101008	0.525826448	0.352726355	0.997594253	0.968019235	Bacteria.Firmicutes.Erysipelotrichia.Erysipelotrichales.Erysipelotrichaceae.Faecalitalea	EPB41
237536	ENSG00000159023	rs2452788	0.869969606	0.849007496	0.476794359	0.771594296	-0.066153095	-0.047687332	-0.10536632	0.025830598	0.40252592	0.249481986	0.147239634	0.08861153	0.468486773	0.262586284	0.975699737	0.99999132	Bacteria.Firmicutes.Clostridia.Clostridiales.Clostridiaceae_1	EPB41
237537	ENSG00000159023	rs2452788	0.916848987	0.835256854	0.850168732	0.747910914	-0.086942579	0.126487177	0.029895127	-0.036330985	0.829522194	0.605779728	0.157627115	0.11256252	0.949380714	0.704550588	0.999973618	0.994138314	Bacteria.Bacteroidetes.Bacteroidia.Bacteroidales.Bacteroidaceae.Bacteroides	EPB41
237538	ENSG00000159023	rs2452788	0.359170981	0.489673149	0.328957248	0.647476994	0.405420928	-0.182602819	-0.200361943	0.058125387	0.439012796	0.262823369	0.203701775	0.126523517	0.324309691	0.19884671	0.967792983	0.975114706	Bacteria.Firmicutes.Bacilli.Lactobacillales	EPB41
237539	ENSG00000159023	rs2452788	0.844777607	0.904014594	0.689227389	0.685506951	-0.11498689	0.040031533	0.091908064	-0.05361787	0.584967557	0.330666917	0.228801523	0.131810937	0.491553163	0.38997984	0.99759175	0.986746924	Bacteria.Firmicutes.Clostridia.Clostridiales.Lachnospiraceae.Lachnospiraceae_UCG_008	EPB41
237540	ENSG00000159023	rs2452788	0.507013265	0.44589313	0.310607154	0.342488574	0.228971165	-0.159352711	0.134363058	-0.076185454	0.343187959	0.207776912	0.131480981	0.079670983	0.212707048	0.123931633	0.99935717	0.960853802	Bacteria.Firmicutes.Erysipelotrichia.Erysipelotrichales.Erysipelotrichaceae.Erysipelotrichaceae_UCG_003	EPB41
237541	ENSG00000159023	rs2452788	0.584153934	0.861669647	0.007286104	0.032163843	-0.168382896	0.032357518	0.328042614	-0.15604159	0.30610951	0.18496227	0.118398082	0.071271302	0.30667377	0.276690389	0.423980026	0.837979259	Bacteria.Proteobacteria.Betaproteobacteria.Burkholderiales.Alcaligenaceae	EPB41
237542	ENSG00000159023	rs2452788	0.869530076	0.834847407	0.87578661	0.725910428	0.053349458	-0.041506923	-0.020395292	0.028551513	0.323515174	0.198287187	0.12996443	0.081091729	0.324468269	0.168632618	0.660257186	0.994284648	Bacteria.Firmicutes.Clostridia.Clostridiales.Lachnospiraceae.Lachnospira	EPB41
237543	ENSG00000159023	rs2452788	0.767650694	0.650889649	0.879798793	0.871914722	0.093389964	-0.085960051	-0.02696237	-0.017531978	0.314774989	0.189076648	0.177593794	0.108312732	0.286387099	0.180780293	0.999670759	0.996530704	Bacteria.Firmicutes.Clostridia.Clostridiales.Ruminococcaceae.Flavonifractor	EPB41
237544	ENSG00000159023	rs2452788	0.843447532	0.971601736	0.393433016	0.487586607	-0.070398916	0.007472344	-0.153917154	0.076212359	0.355054177	0.209093711	0.179157282	0.109166582	0.326063614	0.228445756	0.88760533	0.997132292	Bacteria.Firmicutes.Bacilli.Bacillales	EPB41
237545	ENSG00000159023	rs2452788	0.920999519	0.925604579	0.654128319	0.487572389	0.031861881	-0.018419883	0.10129614	-0.099697083	0.320024661	0.196501116	0.225047208	0.14280142	0.305901823	0.21949743	0.79359472	0.9138367	Bacteria.Actinobacteria.Actinobacteria	EPB41
237546	ENSG00000159023	rs2452788	0.710286755	0.655869063	0.7691551	0.867174945	0.127426397	-0.090698623	-0.051201002	0.017758052	0.341532612	0.20259474	0.173733868	0.105758956	0.344726368	0.163311551	0.982513421	0.991321779	Bacteria.Firmicutes.Negativicutes.Selenomonadales.Veillonellaceae.Veillonella	EPB41
237547	ENSG00000159023	rs2452788	0.494156377	0.824083677	0.035730319	0.116439973	-0.228787681	0.045397678	0.279326499	-0.124650806	0.332737805	0.203399157	0.130247856	0.078342684	0.350842262	0.278317302	0.537905218	0.875940393	Bacteria.Proteobacteria.Betaproteobacteria	EPB41
237548	ENSG00000159023	rs2452788	0.877480263	0.933641408	0.751049978	0.931619711	-0.10680536	-0.03688845	0.055288349	-0.009676402	0.69007968	0.441316093	0.173534317	0.112333086	0.858197683	0.551447153	0.998803525	0.997226571	Bacteria.Firmicutes.Clostridia.Clostridiales.Lachnospiraceae.Eubacterium_rectale_group	EPB41
237549	ENSG00000159023	rs2452788	0.752818219	0.553401711	0.784242322	0.584354561	0.138199385	-0.154711542	0.063782206	-0.080802267	0.436979672	0.2596859	0.231994675	0.146972044	0.492914951	0.246947778	0.998820086	0.961415255	Bacteria.Firmicutes.Clostridia.Clostridiales.Family_XIII	EPB41
237550	ENSG00000159023	rs2452788	0.357043814	0.575399373	0.20543107	0.375322577	-0.553371031	0.210928531	0.16532959	-0.072270532	0.596558393	0.37467814	0.129260879	0.080959225	0.486681567	0.420295967	0.914353853	0.882433528	Bacteria.Firmicutes.Clostridia.Clostridiales.Ruminococcaceae.Faecalibacterium	EPB41
237551	ENSG00000159023	rs2452788	0.687228253	0.874082529	0.67826114	0.905176461	0.154476405	-0.0372262	0.069989174	0.012151394	0.381965924	0.233978238	0.167955252	0.101608415	0.429868098	0.309117459	0.593385651	0.994087343	Bacteria.Firmicutes.Clostridia.Clostridiales.Christensenellaceae.Christensenellaceae_R_7_group	EPB41
237552	ENSG00000159023	rs2452788	0.982042283	0.904049219	0.841124884	0.622368345	0.010636059	0.033737133	-0.042832486	0.061469803	0.470719149	0.278775223	0.212823175	0.124216826	0.573336803	0.432387687	0.901121106	0.895507627	Bacteria.Firmicutes.Clostridia.Clostridiales.Ruminococcaceae.Ruminiclostridium_9	EPB41
237553	ENSG00000159023	rs2452788	0.473550746	0.41644237	0.226725761	0.192415484	0.251021706	-0.1656394	0.205747097	-0.134393419	0.348201905	0.202535333	0.168591156	0.102034098	0.235956865	0.11857928	0.998043854	0.956749585	Bacteria.Firmicutes.Clostridia.Clostridiales.Ruminococcaceaencultured	EPB41
237554	ENSG00000159023	rs2452788	0.994699433	0.883983922	0.345433689	0.157221572	-0.0021703	0.028575415	-0.187974845	0.170644869	0.325434743	0.195060478	0.197786668	0.119248971	0.457875023	0.24060158	0.999672451	0.998587032	Bacteria.Firmicutes.Clostridia.Clostridiales.Ruminococcaceae.Butyricicoccus	EPB41
237555	ENSG00000159023	rs2452788	0.423610886	0.261404183	0.323978082	0.157922408	-0.499263622	0.445341329	0.222908204	-0.198553251	0.620010127	0.393087123	0.224286044	0.138989677	0.571699502	0.295724878	0.875963616	0.850035477	Bacteria.Firmicutes.Negativicutes.Selenomonadales	EPB41
237556	ENSG00000159023	rs2452788	0.97280325	0.988629242	0.73095577	0.617903499	0.012101356	-0.003180727	0.086005046	-0.078407704	0.353590598	0.222326709	0.249046377	0.156431	0.402154261	0.261751471	0.871263833	0.958212988	Bacteria.Actinobacteria	EPB41
237557	ENSG00000159023	rs2452788	0.983961088	0.996852573	0.687732127	0.445526908	0.006974563	0.000821147	-0.05666111	0.062340132	0.345606535	0.207364228	0.140342013	0.081218388	0.414580716	0.257843501	0.904995655	0.965258229	Bacteria.Firmicutes.Negativicutes.Selenomonadales.Acidaminococcaceae	EPB41
237558	ENSG00000159023	rs2452788	0.362332303	0.353661249	0.041181487	0.066623821	0.292015957	-0.176506857	-0.325924449	0.174150717	0.31831337	0.188940207	0.156462391	0.093352809	0.157133759	0.112951346	0.893190239	0.96282265	Bacteria.Proteobacteria.Gammaproteobacteria.Pasteurellales.Pasteurellaceae	EPB41
237559	ENSG00000159023	rs2452788	0.693244635	0.880803565	0.687891291	0.893220245	0.151166437	-0.035179844	0.067692578	0.013677357	0.381526961	0.23368859	0.16775586	0.101496284	0.42964179	0.305457979	0.596049731	0.997635361	Bacteria.Firmicutes.Clostridia.Clostridiales.Christensenellaceae	EPB41
237560	ENSG00000159023	rs2452788	0.645500889	0.587278424	0.354946342	0.384469846	0.147555529	-0.103822469	-0.219644047	0.121128906	0.319265025	0.190326137	0.235748897	0.138337616	0.243001953	0.135583508	0.999276643	0.988728768	Bacteria.Firmicutes.Clostridia.Clostridiales.Ruminococcaceae.Ruminiclostridium_5	EPB41
237561	ENSG00000159023	rs2452788	0.735130972	0.584758494	0.818978582	0.671253208	0.191903172	-0.185060678	0.044072803	-0.04906878	0.56481594	0.336971663	0.191798191	0.115087284	0.567074206	0.32299402	0.964440354	0.997513341	Bacteria.Firmicutes.Clostridia.Clostridiales.Lachnospiraceae.Eubacterium_xylanophilum_group	EPB41
237562	ENSG00000159023	rs2452788	0.561425907	0.738401498	0.649771439	0.93374677	0.236973004	-0.079555874	-0.073636175	-0.007963819	0.405967235	0.237195129	0.161414331	0.095427269	0.346925882	0.232297987	0.72029373	0.976784012	Bacteria.Firmicutes.Clostridia.Clostridiales.Lachnospiraceae.Lachnoclostridium	EPB41
237563	ENSG00000159023	rs2452788	0.466829185	0.593262284	0.051723141	0.077541916	-0.255563752	0.114651002	-0.360494868	0.195360107	0.349153998	0.213596138	0.181894541	0.108925661	0.270146324	0.195182972	0.945687051	0.823043084	Bacteria.Firmicutes.Bacilli.Lactobacillales.Carnobacteriaceae.Granulicatella	EPB41
237564	ENSG00000159023	rs2452788	0.588428304	0.592404416	0.296718509	0.276325253	-0.238619404	0.145435549	0.171671009	-0.123034564	0.438786696	0.270318921	0.163193439	0.112069822	0.39231933	0.328492015	0.843088388	0.782483738	Bacteria.Firmicutes.Erysipelotrichia.Erysipelotrichales	EPB41
237565	ENSG00000159023	rs2452788	0.918424204	0.921287168	0.075937093	0.03986061	-0.03156994	0.018529055	0.214012141	-0.154510409	0.307047694	0.186790506	0.118661922	0.073670952	0.294690386	0.210418967	0.879207463	0.684138085	Bacteria.Bacteroidetes.Bacteroidia.Bacteroidales.Rikenellaceae.Alistipes	EPB41
237566	ENSG00000159023	rs2452788	0.615859882	0.518516571	0.035476315	0.013464209	0.150795842	-0.116683122	0.279419668	-0.205214396	0.299108438	0.17974234	0.130105658	0.08077446	0.262056626	0.14077317	0.995339941	0.914732956	Bacteria.Proteobacteria.Deltaproteobacteria.Desulfovibrionales.Desulfovibrionaceae.Bilophila	EPB41
237567	ENSG00000159023	rs2452788	0.768314	0.664224941	0.735165476	0.995080525	0.09245622	-0.082278069	-0.04941817	-0.000536145	0.312546938	0.18867733	0.145468946	0.086622383	0.279698672	0.170910406	0.899095022	0.953311181	Bacteria.Fusobacteria.Fusobacteriia.Fusobacteriales	EPB41
237568	ENSG00000159023	rs2452788	0.861491134	0.997316459	0.678064521	0.782789796	-0.087735704	0.001009216	-0.0892963	0.036814926	0.500862343	0.298912919	0.214148346	0.132987943	0.598742307	0.411396697	0.99792254	0.986607256	Bacteria.Firmicutes.Clostridia.Clostridiales.Family_XIII.Family_XIII_AD3011_group	EPB41
237569	ENSG00000159023	rs2452788	0.802411259	0.964887727	0.858381641	0.861571595	0.2939893	0.031912338	-0.037619474	-0.023106816	1.170093485	0.72214753	0.209995365	0.131988811	0.954184916	0.807237253	0.999826541	0.999832315	Bacteria.Firmicutes.Clostridia.Clostridiales.Lachnospiraceae	EPB41
237570	ENSG00000159023	rs2452788	0.277037407	0.3599629	0.22042403	0.284523295	-1.137959063	0.624737504	0.258354422	-0.146293411	1.038097175	0.677624487	0.208803627	0.135567578	0.869889889	0.618637013	0.999135888	0.977096731	Bacteria.Firmicutes.Clostridia.Clostridiales.Ruminococcaceae	EPB41
237571	ENSG00000159023	rs2452788	0.805636182	0.796537043	0.02587942	0.006936692	0.072629763	-0.045843761	0.307109407	-0.23081173	0.293969601	0.177077101	0.134680976	0.082770662	0.292790768	0.185571516	0.997604342	0.915147808	Bacteria.Proteobacteria.Deltaproteobacteria	EPB41
237572	ENSG00000159023	rs2452788	0.723354657	0.780410956	0.794020482	0.922913637	0.194045659	-0.092661748	0.062708971	-0.013883505	0.545815067	0.331003368	0.239193225	0.142921734	0.589676594	0.401414361	0.997699865	0.925490908	Bacteria.Firmicutes.Clostridia.Clostridiales.Ruminococcaceae.Ruminococcaceae_UCG_013	EPB41
237573	ENSG00000159023	rs2452788	0.876800341	0.755459246	0.978405561	0.85300873	0.0610911	-0.071189382	0.003484838	0.013979304	0.392519284	0.227611805	0.128249647	0.075149642	0.388622789	0.24227545	0.827754433	0.874712969	Bacteria.Firmicutes.Clostridia.Clostridiales.Lachnospiraceae.Roseburia	EPB41
237574	ENSG00000159023	rs2452788	0.211758179	0.154292895	0.073621304	0.036518494	-0.560183223	0.408370985	-0.276048682	0.198584265	0.444180199	0.283329935	0.151814274	0.093004966	0.269865561	0.124726817	0.952951676	0.867544978	Bacteria.Proteobacteria.Gammaproteobacteria.Enterobacteriales.Enterobacteriaceae.Citrobacter	EPB41
237575	ENSG00000159023	rs2452788	0.766042898	0.66036379	0.713450193	0.590518895	-0.314762203	0.31836754	0.07157374	-0.07025265	1.053407264	0.721211984	0.19405411	0.129913783	0.963292842	0.664292103	0.997675757	0.942693919	Bacteria.Bacteroidetes	EPB41
237576	ENSG00000159023	rs2452788	0.624278671	0.762640773	0.692147137	0.975105048	0.197400208	-0.072482759	0.063023155	0.002999977	0.401106011	0.238991703	0.158465112	0.095764451	0.454439723	0.284876537	0.996596763	0.999791394	Bacteria.Firmicutes.Clostridia.Clostridiales.Ruminococcaceae.Ruminococcaceae_UCG_005	EPB41
237577	ENSG00000159023	rs2452788	0.951169303	0.808755285	0.294943991	0.59425983	-0.019727391	-0.046909811	-0.200577035	0.059089067	0.32089933	0.193028717	0.189966792	0.110382145	0.40015451	0.180270635	0.548543071	0.872264526	Bacteria.Firmicutes.Clostridia.Clostridiales.Peptostreptococcaceae	EPB41
237578	ENSG00000159023	rs2452788	0.467934617	0.638063989	0.475930576	0.812525288	0.350224002	-0.137977226	-0.151642499	0.031523465	0.479674069	0.291938167	0.211489962	0.132376297	0.414219564	0.287335094	0.957515879	0.933837527	Bacteria.Firmicutes.Bacilli	EPB41
237579	ENSG00000159023	rs2452788	0.712912498	0.669620403	0.79655695	0.826517547	0.177734972	-0.116997833	0.049110122	-0.024025771	0.480938215	0.272967084	0.189712804	0.109180475	0.580289701	0.348358699	0.998832683	0.995738724	Bacteria.Firmicutes.Clostridia.Clostridiales.Ruminococcaceae.Eubacterium_coprostanoligenes_group	EPB41
237580	ENSG00000159023	rs2452788	0.821310663	0.803611318	0.983151371	0.907292111	0.095008734	-0.060923511	0.005764416	0.018702818	0.418956585	0.24399255	0.271911423	0.159976646	0.435043779	0.238387718	0.999005033	0.94575678	Bacteria.Actinobacteria.Coriobacteriia.Coriobacteriales	EPB41
237581	ENSG00000159023	rs2452788	0.261231157	0.348607039	0.116742261	0.14855724	-0.597437711	0.298036585	-0.319799266	0.171760472	0.527144089	0.315678228	0.201162434	0.117482598	0.35971862	0.23871835	0.997947728	0.9977362	Bacteria.Actinobacteria.Actinobacteria.Micrococcales	EPB41
237582	ENSG00000159023	rs2452788	0.548484788	0.422394051	0.471933002	0.385160586	0.219164988	-0.17968751	0.100624935	-0.072975155	0.363346347	0.222557153	0.139069588	0.083464603	0.403225989	0.230821091	0.681869473	0.966402494	Bacteria.Firmicutes.Clostridia.Clostridiales.Ruminococcaceae.Ruminococcus_1	EPB41
237583	ENSG00000159023	rs2452788	0.657374721	0.594225571	0.616172439	0.748818556	0.152507894	-0.109264002	-0.063908354	0.026442236	0.342261299	0.204093123	0.126876845	0.082231357	0.238435064	0.1592062	0.749850162	0.979583885	Bacteria.Firmicutes.Clostridia.Clostridiales.Lachnospiraceae.Dorea	EPB41
237584	ENSG00000159023	rs2452788	0.515763988	0.636715884	0.066665926	0.091124108	-0.227547232	0.101340306	-0.355443855	0.192968409	0.348218417	0.213561525	0.190564532	0.112523247	0.293443111	0.198950286	0.991744893	0.856262504	Bacteria.Firmicutes.Bacilli.Lactobacillales.Carnobacteriaceae	EPB41
237585	ENSG00000159023	rs2452788	0.783937982	0.80933621	0.517862217	0.447782738	-0.123621414	0.063062827	-0.113015596	0.076671051	0.448997685	0.26030321	0.17381984	0.100388301	0.424905519	0.320833988	0.760376539	0.914506398	Bacteria.Bacteroidetes.Bacteroidia.Bacteroidales.Porphyromonadaceae.Odoribacter	EPB41
237586	ENSG00000159023	rs2452788	0.350254537	0.477897701	0.13864448	0.179609473	-0.436569809	0.198610166	-0.350386313	0.183205726	0.464005988	0.278238064	0.233704239	0.135050219	0.376497427	0.221017053	0.769483615	0.942166966	Bacteria.Firmicutes.Clostridia.Clostridiales.Lachnospiraceae.Lachnospiraceae_ND3007_group	EPB41
237587	ENSG00000159023	rs2452788	0.914217805	0.917559136	0.072116967	0.038265016	-0.033198843	0.019406387	0.216284174	-0.155538688	0.306998888	0.18675789	0.118307897	0.073539456	0.292077035	0.205713754	0.871667978	0.694631054	Bacteria.Bacteroidetes.Bacteroidia.Bacteroidales.Rikenellaceae	EPB41
237588	ENSG00000159023	rs2452788	0.549946404	0.902225868	0.031728678	0.119213309	-0.194133315	0.024178325	0.283878076	-0.1217131	0.323030378	0.196044805	0.12931959	0.077087216	0.335519729	0.287965267	0.45467944	0.957379642	Bacteria.Proteobacteria.Betaproteobacteria.Burkholderiales	EPB41
237589	ENSG00000159023	rs2452788	0.866474845	0.719814012	0.954772826	0.902559788	0.075727521	-0.101045693	-0.007426811	-0.010061022	0.448611566	0.280472873	0.130447132	0.081858655	0.499906833	0.277266791	0.893923282	0.998607976	Bacteria.Firmicutes.Clostridia.Clostridiales.Lachnospiraceae.Tyzzerella_4	EPB41
237590	ENSG00000159023	rs2452788	0.856914825	0.919820021	0.27300049	0.284655064	-0.060738123	0.020881797	0.181227398	-0.11057881	0.335531921	0.206643493	0.163926435	0.102499763	0.307309537	0.234066551	0.999694213	0.863959089	Bacteria.Firmicutes.Clostridia.Clostridiales.Lachnospiraceaencultured	EPB41
237591	ENSG00000159063	rs2156785	0.081654066	0.167503097	0.802179915	0.274812384	0.399683524	-0.290412471	0.022799328	-0.087242105	0.225989804	0.208051055	0.090634155	0.079214845	0.16380616	0.107554594	0.887214791	0.867634308	Bacteria.Firmicutes.Negativicutes.Selenomonadales.Veillonellaceae	ALG8
237592	ENSG00000159063	rs2156785	0.036120069	0.004368117	0.610898945	0.296573205	0.520995866	-0.626438562	0.049312113	-0.086252049	0.243465352	0.212090615	0.096451467	0.081967825	0.125124997	0.010105274	0.999985325	0.999758873	Bacteria.Firmicutes.Clostridia.Clostridiales.Ruminococcaceae.Ruminococcaceae_UCG_014	ALG8
237593	ENSG00000159063	rs2156785	0.013865461	0.002710667	0.200402556	0.193377576	0.441919538	-0.471667553	-0.106205836	0.0926137	0.174723171	0.151261994	0.082104831	0.070468291	0.022855946	0.002389366	0.995339941	0.95316496	Bacteria.Proteobacteria.Deltaproteobacteria.Desulfovibrionales.Desulfovibrionaceae.Bilophila	ALG8
237594	ENSG00000159063	rs2156785	0.01355511	0.000817582	0.207660212	0.05730845	0.686912161	-0.755305219	0.125951509	-0.157837083	0.270651818	0.215142253	0.098964481	0.081557684	0.065546829	0.004461012	0.997329664	0.92426646	Bacteria.Firmicutes.Negativicutes.Selenomonadales.Veillonellaceae.Megasphaera	ALG8
237595	ENSG00000159063	rs2156785	0.046031482	0.003068738	0.819844543	0.299679321	0.435773775	-0.519728216	0.02233972	-0.083960154	0.21423947	0.168965995	0.097694815	0.080308712	0.066235966	0.004448571	0.992277928	0.998719086	Bacteria.Firmicutes.Bacilli.Bacillales.Family_XI.Gemella	ALG8
237596	ENSG00000159063	rs2156785	0.029260795	0.00358168	0.404990316	0.143718668	0.636136085	-0.77571334	0.088018852	-0.137965197	0.285360992	0.256623839	0.105009404	0.093223186	0.100600758	0.013770504	0.999878354	0.937838832	Bacteria.Bacteroidetes.Bacteroidia.Bacteroidales.Porphyromonadaceae.Barnesiella	ALG8
237597	ENSG00000159063	rs2156785	0.026750549	0.023622451	0.429910867	0.65369195	0.597051497	-0.548290589	0.085289927	-0.046495585	0.263414578	0.236563287	0.107377371	0.103158673	0.13794022	0.047088368	0.948905015	0.966332496	Bacteria.Firmicutes.Clostridia.Clostridiales.Ruminococcaceae.Ruminococcaceae_NK4A214_group	ALG8
237598	ENSG00000159063	rs2156785	0.222538448	0.215642367	0.879570132	0.894804645	0.398091898	-0.425016231	-0.018260475	0.016362254	0.323233366	0.339908826	0.120046619	0.123260201	0.439056865	0.276608495	0.882579281	0.940172985	Bacteria.Firmicutes.Clostridia.Clostridiales.Ruminococcaceae.Anaerotruncus	ALG8
237599	ENSG00000159063	rs2156785	0.017794608	0.002012673	0.348113692	0.087117342	0.654534154	-0.870523826	0.091924678	-0.163420993	0.269171479	0.270490911	0.097265684	0.094080274	0.092237784	0.009524789	0.998896274	0.98418264	Bacteria.Proteobacteria.Deltaproteobacteria.Desulfovibrionales.Desulfovibrionaceae.Desulfovibrio	ALG8
237600	ENSG00000159063	rs2156785	0.173163511	0.276303173	0.378016566	0.53146042	1.186766355	-1.03701685	-0.127610578	0.096644457	0.861701148	0.944554914	0.143766721	0.153612858	0.999435429	0.959065662	0.999968393	0.999515331	Bacteria.Firmicutes	ALG8
237601	ENSG00000159063	rs2156785	0.011958795	0.003230384	0.847278528	0.438236306	0.455822483	-0.463715902	-0.017341952	0.059468392	0.176264823	0.15162355	0.089686512	0.076243925	0.020198101	0.002793394	0.92697622	0.936854604	Bacteria.Firmicutes.Clostridia.Clostridiales.Ruminococcaceae.Ruminococcaceae_UCG_002	ALG8
237602	ENSG00000159063	rs2156785	0.089232136	0.010886389	0.849521312	0.816123892	0.400445034	-0.480835795	0.017675866	0.016957943	0.232106791	0.183409675	0.092793088	0.072631826	0.125895806	0.013102808	0.829649886	0.996359602	Bacteria.Proteobacteria.Betaproteobacteria	ALG8
237603	ENSG00000159063	rs2156785	0.415049079	0.55797381	0.464116836	0.327520175	0.249995073	-0.188340067	0.083173459	-0.111369924	0.304764399	0.319820263	0.112940968	0.112887963	0.568301721	0.440747166	0.891095006	0.859949277	Bacteria.Firmicutes.Negativicutes.Selenomonadales	ALG8
237604	ENSG00000159063	rs2156785	0.017838611	0.004621832	0.334601057	0.258335991	0.428797344	-0.448003345	0.082496824	-0.083006155	0.176410163	0.152704445	0.084863938	0.072791769	0.025004713	0.004096404	0.915215198	0.989428248	Bacteria.Proteobacteria.Gammaproteobacteria.Pasteurellales.Pasteurellaceae.Haemophilus	ALG8
237605	ENSG00000159063	rs2156785	0.131186091	0.081451283	0.908072561	0.820269176	0.464134767	-0.427238475	0.011592015	0.017106635	0.3036101	0.24140557	0.099999284	0.074989683	0.218674532	0.083280294	0.998365245	0.95115789	Bacteria.Proteobacteria.Gammaproteobacteria.Enterobacteriales.Enterobacteriaceae.Citrobacter	ALG8
237606	ENSG00000159063	rs2156785	0.025207229	0.005517712	0.659935882	0.448702258	0.422416496	-0.44756761	-0.029936342	0.043766039	0.184371433	0.155893484	0.067724926	0.05742126	0.032294878	0.004113422	0.784963294	0.993577312	Bacteria.Proteobacteria.Betaproteobacteria.Burkholderiales.Alcaligenaceae.Sutterella	ALG8
237607	ENSG00000159063	rs2156785	0.008577532	0.017248257	0.206692399	0.927487079	0.672347116	-0.502486286	0.118681645	-0.007184662	0.248031357	0.205600348	0.093051372	0.078640741	0.036734489	0.024983316	0.764035026	0.99780419	Bacteria.Firmicutes.Clostridia.Clostridiales.Ruminococcaceae.Ruminococcus_2	ALG8
237608	ENSG00000159063	rs2156785	0.003628075	0.003277648	0.0949506	0.311419319	0.625409945	-0.569603938	0.155396989	-0.082066174	0.207205249	0.186550682	0.091704914	0.080441845	0.015193929	0.004351441	0.838124876	0.899651207	Bacteria.Proteobacteria.Gammaproteobacteria.Pseudomonadales.Pseudomonadaceae.Pseudomonas	ALG8
237609	ENSG00000159063	rs2156785	0.023559756	0.002775649	0.807271463	0.356173841	0.465410646	-0.534033453	0.020397293	-0.066034745	0.20071026	0.171705586	0.083273299	0.071058859	0.038654631	0.002195802	0.674026307	0.911129293	Bacteria.Firmicutes.Clostridia.Clostridiales.Peptostreptococcaceae.Intestinibacter	ALG8
237610	ENSG00000159063	rs2156785	0.013636914	0.005527529	0.568085881	0.619447157	0.470998149	-0.497600583	0.040775978	-0.032111332	0.185748861	0.173358913	0.071063511	0.064348257	0.022873591	0.004437701	0.910206327	0.887301988	Bacteria.Proteobacteria.Betaproteobacteria.Burkholderiales.Alcaligenaceae.Parasutterella	ALG8
237611	ENSG00000159063	rs2156785	0.762725007	0.683216498	0.5120991	0.492099721	0.145731134	-0.180059382	0.075734657	-0.073032223	0.480683798	0.439260747	0.114889575	0.105708691	0.835551258	0.628673151	0.999330493	0.996754281	Bacteria.Proteobacteria	ALG8
237612	ENSG00000159063	rs2156785	0.003417371	0.000482966	0.121731761	0.052498418	0.604849678	-0.630336452	-0.176349028	0.188420584	0.199030643	0.171505006	0.11246592	0.0953946	0.009819404	0.000837126	0.920183094	0.750574282	Bacteria.Firmicutes.Clostridia.Clostridiales.Lachnospiraceae.Fusicatenibacter	ALG8
237613	ENSG00000159063	rs2156785	0.023899951	0.007076161	0.665991216	0.447695967	0.422761246	-0.436969952	0.033858562	-0.057724452	0.182779282	0.157108295	0.078081257	0.075566298	0.041352395	0.005000234	0.977260763	0.952552629	Bacteria.Firmicutes.Negativicutes.Selenomonadales.Veillonellaceae.Veillonella	ALG8
237614	ENSG00000159063	rs2156785	0.054860607	0.012077898	0.380019593	0.643425739	0.372643272	-0.433806482	0.052077355	-0.026390412	0.190590068	0.167996706	0.05891915	0.056743336	0.077718888	0.009573606	0.999492402	0.999741582	Bacteria.Proteobacteria.Gammaproteobacteria.Enterobacteriales.Enterobacteriaceae.Escherichia_Shigella	ALG8
237615	ENSG00000159063	rs2156785	0.011437571	0.004116279	0.138419594	0.124920735	0.862857202	-0.835107567	0.172817678	-0.154368567	0.331491779	0.280763271	0.115200897	0.099304229	0.08113297	0.015506382	0.997594253	0.968019235	Bacteria.Firmicutes.Erysipelotrichia.Erysipelotrichales.Erysipelotrichaceae.Faecalitalea	ALG8
237616	ENSG00000159063	rs2156785	0.007991359	0.010645032	0.168143088	0.523542777	0.715158616	-0.575317349	-0.170475373	0.066403839	0.261308452	0.218742814	0.122315023	0.103535686	0.042304204	0.023017731	0.76634727	0.84307079	Bacteria.Firmicutes.Erysipelotrichia.Erysipelotrichales.Erysipelotrichaceae	ALG8
237617	ENSG00000159063	rs2156785	0.00100062	0.000521481	0.026136096	0.025595393	0.665568098	-0.769003128	0.149877839	-0.158782714	0.193119811	0.210594095	0.065845693	0.069494498	0.006799675	0.001401367	0.872041124	0.998439902	Bacteria.Verrucomicrobia.Verrucomicrobiae.Verrucomicrobiales.Verrucomicrobiaceae.Akkermansia	ALG8
237618	ENSG00000159063	rs2156785	0.083922633	0.035745023	0.525631949	0.398955274	0.656850073	-0.716794055	-0.052997725	0.061908759	0.374213257	0.334263225	0.083051815	0.072913085	0.255664065	0.082636074	0.960907055	0.887713366	Bacteria.Firmicutes.Clostridia.Clostridiales.Ruminococcaceae.Faecalibacterium	ALG8
237619	ENSG00000159063	rs2156785	0.226951131	0.054572662	0.649146275	0.919507961	0.340723815	-0.428285821	-0.043053296	0.007316536	0.279329394	0.218780865	0.094194557	0.072121795	0.218753119	0.037465835	0.991770327	0.99999132	Bacteria.Firmicutes.Clostridia.Clostridiales.Clostridiaceae_1	ALG8
237620	ENSG00000159063	rs2156785	0.058642336	0.012079231	0.808977927	0.584325313	0.420934628	-0.436832508	-0.019992527	0.033217624	0.218698441	0.169171327	0.082364871	0.060415153	0.062864987	0.009125412	0.955858825	0.966312045	Bacteria.Firmicutes.Clostridia.Clostridiales.Lachnospiraceae.Tyzzerella	ALG8
237621	ENSG00000159063	rs2156785	0.005377628	0.000551423	0.179404758	0.048457511	0.684587922	-0.786916737	-0.155565203	0.197608886	0.23769157	0.216527033	0.114620287	0.098255439	0.026969351	0.002108674	0.885681113	0.786304996	Bacteria.Firmicutes.Clostridia.Clostridiales.Lachnospiraceae.Blautia	ALG8
237622	ENSG00000159063	rs2156785	0.026556903	0.010908582	0.67263824	0.601149703	0.494760871	-0.53406372	0.036162757	-0.042080575	0.217995394	0.20377269	0.085198812	0.080104982	0.085374286	0.015367315	0.996596763	0.999791394	Bacteria.Firmicutes.Clostridia.Clostridiales.Ruminococcaceae.Ruminococcaceae_UCG_005	ALG8
237623	ENSG00000159063	rs2156785	0.152986368	0.134205291	0.305524174	0.123223429	0.305426257	-0.28439118	0.120738289	-0.145894965	0.211223778	0.18751351	0.116903636	0.093422833	0.200515036	0.071408133	0.988415778	0.951383867	Bacteria.Firmicutes.Bacilli.Lactobacillales.Streptococcaceae	ALG8
237624	ENSG00000159063	rs2156785	0.049783106	0.094168771	0.771458175	0.513468586	0.511322087	-0.37052027	-0.023145905	-0.047925666	0.255777543	0.218127234	0.079353048	0.072940669	0.16841315	0.092106347	0.9994853	0.999502343	Bacteria.Firmicutes.Clostridia.Clostridiales.Lachnospiraceae.Ruminococcus_gnavus_group	ALG8
237625	ENSG00000159063	rs2156785	0.127597216	0.167262317	0.324461955	0.380192589	1.182860942	-1.201184485	-0.129743186	0.125957888	0.766416964	0.860031802	0.130676759	0.142557989	0.997454612	0.79849235	0.997650199	0.999159905	Bacteria.Firmicutes.Clostridia.Clostridiales	ALG8
237626	ENSG00000159063	rs2156785	0.009503454	0.001985786	0.292542991	0.270139208	0.493449656	-0.498523578	-0.098460111	0.080523766	0.184629221	0.154687029	0.09278512	0.07239897	0.017204072	0.002051538	0.997117901	0.9453081	Bacteria.Firmicutes.Clostridia.Clostridiales.Lachnospiraceae.Eubacterium_hallii_group	ALG8
237627	ENSG00000159063	rs2156785	0.067446139	0.011467175	0.351726725	0.760655641	0.360298681	-0.451582488	0.055898011	-0.016576802	0.193734313	0.173553996	0.059593995	0.054189623	0.102915122	0.012671724	0.997282517	0.999171204	Bacteria.Proteobacteria.Gammaproteobacteria.Enterobacteriales.Enterobacteriaceae	ALG8
237628	ENSG00000159063	rs2156785	0.030606131	0.01604437	0.728970691	0.513201733	0.500259442	-0.593806	0.038379312	-0.064633447	0.226324626	0.240168208	0.110287926	0.09830664	0.123082212	0.03118998	0.99991226	0.988194298	Bacteria.Actinobacteria.Coriobacteriia.Coriobacteriales.Coriobacteriaceae.Collinsella	ALG8
237629	ENSG00000159063	rs2156785	0.032142304	0.009840112	0.737120294	0.51713621	0.486109663	-0.561422206	0.025516983	-0.04766509	0.221999661	0.211089407	0.075693402	0.073182309	0.091911514	0.015945922	0.999858829	0.947089082	Bacteria.Proteobacteria.Betaproteobacteria.Neisseriales.Neisseriaceae.Eikenella	ALG8
237630	ENSG00000159063	rs2156785	0.302484352	0.095413601	0.253523795	0.229177228	0.252989673	-0.322452027	-0.165095967	0.135558411	0.243407144	0.190561878	0.143307349	0.111671579	0.311348974	0.074620989	0.998820086	0.961415255	Bacteria.Firmicutes.Clostridia.Clostridiales.Family_XIII	ALG8
237631	ENSG00000159063	rs2156785	0.014787013	0.003571209	0.959469401	0.675287623	0.442295788	-0.462259737	-0.003593497	0.028538588	0.176613405	0.152874968	0.070438926	0.067819488	0.022435215	0.002847708	0.923641582	0.91650948	Bacteria.Fusobacteria.Fusobacteriia.Fusobacteriales.Fusobacteriaceae.Fusobacterium	ALG8
237632	ENSG00000159063	rs2156785	0.224211024	0.104986275	0.903230621	0.871538626	0.410794692	-0.502780793	-0.015724229	-0.019619856	0.334768723	0.30581106	0.128827154	0.120853623	0.368880022	0.122088481	0.999697332	0.92195328	Bacteria.Firmicutes.Clostridia.Clostridiales.Ruminococcaceae.Ruminococcaceae_UCG_013	ALG8
237633	ENSG00000159063	rs2156785	0.141970789	0.147924879	0.460556862	0.173107562	0.330555668	-0.285605427	0.085848979	-0.128345716	0.222365628	0.195042267	0.115646764	0.093178447	0.202672829	0.086023148	0.975513775	0.950973549	Bacteria.Firmicutes.Bacilli.Lactobacillales	ALG8
237634	ENSG00000159063	rs2156785	0.005782264	0.006204582	0.112779474	0.235726107	0.772157513	-0.672721083	0.203430806	-0.127236775	0.27053007	0.237801381	0.126546581	0.106312931	0.047786352	0.019480594	0.701816049	0.795840942	Bacteria.Firmicutes.Clostridia.Clostridiales.Ruminococcaceae.Ruminiclostridium_9	ALG8
237635	ENSG00000159063	rs2156785	0.010357977	0.001979517	0.286545897	0.134629664	0.46083891	-0.488075508	-0.092844998	0.112948059	0.174533743	0.151395666	0.086403048	0.074554966	0.015901243	0.001906496	0.975966367	0.997201293	Bacteria.Firmicutes.Clostridia.Clostridiales.Lachnospiraceae.Coprococcus_1	ALG8
237636	ENSG00000159063	rs2156785	0.027362728	0.002038866	0.483550402	0.18400577	0.559705527	-0.650466789	-0.076997229	0.111133966	0.247964599	0.202385285	0.109271456	0.082762581	0.093504897	0.008091767	0.99759175	0.986746924	Bacteria.Firmicutes.Clostridia.Clostridiales.Lachnospiraceae.Lachnospiraceae_UCG_008	ALG8
237637	ENSG00000159063	rs2156785	0.001468181	0.000434898	0.026634001	0.071693916	0.632779128	-0.605343103	-0.164964193	0.124852946	0.190459001	0.163270033	0.072722928	0.068190715	0.006354708	0.000847462	0.405906663	0.711146467	Bacteria.Firmicutes.Clostridia.Clostridiales.Lachnospiraceae.Roseburia	ALG8
237638	ENSG00000159063	rs2156785	0.534978718	0.761741319	0.135186303	0.021108874	0.160810609	-0.0673502	-0.195012382	0.259253689	0.257815155	0.22120356	0.128911121	0.109695485	0.492473449	0.351535437	0.99792254	0.985578293	Bacteria.Firmicutes.Clostridia.Clostridiales.Family_XIII.Family_XIII_AD3011_group	ALG8
237639	ENSG00000159063	rs2156785	0.010464954	0.006138431	0.396441356	0.798435431	0.489687078	-0.466428382	0.070846361	-0.018086007	0.18573132	0.164653997	0.082993587	0.070532402	0.024872733	0.005526454	0.885831909	0.990319722	Bacteria.Firmicutes.Negativicutes.Selenomonadales.Acidaminococcaceae	ALG8
237640	ENSG00000159063	rs2156785	0.022014813	0.004437459	0.61709151	0.4625478	0.491577113	-0.544157842	-0.047813844	0.059482668	0.209502205	0.184578584	0.095172891	0.08048723	0.054939937	0.006307054	0.716086518	0.940799143	Bacteria.Firmicutes.Clostridia.Clostridiales.Lachnospiraceae.Lachnoclostridium	ALG8
237641	ENSG00000159063	rs2156785	0.076858636	0.004118161	0.869461513	0.185983593	0.479488892	-0.672550975	0.013418762	-0.093924004	0.266713776	0.226123859	0.081329258	0.07026607	0.128978237	0.008112354	0.884356293	0.998607976	Bacteria.Firmicutes.Clostridia.Clostridiales.Lachnospiraceae.Tyzzerella_4	ALG8
237642	ENSG00000159063	rs2156785	0.012334949	0.002386253	0.335927237	0.154880401	0.448763671	-0.477557645	-0.108116265	0.13649213	0.174331749	0.151063625	0.111526302	0.094836105	0.018823677	0.001894916	0.999276643	0.988728768	Bacteria.Firmicutes.Clostridia.Clostridiales.Ruminococcaceae.Ruminiclostridium_5	ALG8
237643	ENSG00000159063	rs2156785	0.00382024	0.000808939	0.388805369	0.006985999	0.523668256	-0.522777449	-0.054610551	0.153905575	0.174531946	0.148766089	0.062944416	0.055242595	0.009033917	0.000769543	0.718335307	0.549363263	Bacteria.Firmicutes.Clostridia.Clostridiales.Lachnospiraceae.Lachnospiraceae_NK4A136_group	ALG8
237644	ENSG00000159063	rs2156785	0.081257192	0.013032456	0.695432383	0.692459745	0.399884734	-0.501844091	-0.034621884	-0.030475144	0.225802307	0.196560931	0.088043637	0.07670874	0.096546012	0.010114861	0.956821486	0.979585985	Bacteria.Firmicutes.Erysipelotrichia.Erysipelotrichales.Erysipelotrichaceae.Erysipelatoclostridium	ALG8
237645	ENSG00000159063	rs2156785	0.042828537	0.055307567	0.75764723	0.127897099	0.445050235	-0.336525569	-0.024872652	0.101749413	0.215427033	0.172443331	0.080266697	0.06597985	0.08299962	0.054453847	0.762320725	0.79872412	Bacteria.Firmicutes.Clostridia.Clostridiales.Lachnospiraceae.Lachnospiraceae_UCG_010	ALG8
237646	ENSG00000159063	rs2156785	0.010523683	0.002482977	0.395416098	0.461232845	0.482647224	-0.499595666	-0.082039215	0.060780913	0.183207598	0.158707152	0.09589604	0.082001767	0.017568651	0.001953976	0.998525812	0.997174658	Bacteria.Proteobacteria.Deltaproteobacteria.Desulfovibrionales.Desulfovibrionaceae	ALG8
237647	ENSG00000159063	rs2156785	0.030901233	0.011483064	0.186857634	0.383480805	0.394939787	-0.432758374	-0.134436546	0.082804829	0.179003785	0.166353034	0.100776675	0.094371217	0.040507816	0.007611912	0.903832426	0.99223971	Bacteria.Actinobacteria.Actinobacteria.Bifidobacteriales.Bifidobacteriaceae	ALG8
237648	ENSG00000159063	rs2156785	0.034010627	0.004336684	0.32587272	0.809950721	0.40119899	-0.493395905	-0.083919432	-0.018659885	0.185253377	0.166903838	0.084771958	0.077276086	0.039218547	0.002819696	0.455187131	0.995819926	Bacteria.Firmicutes.Clostridia.Clostridiales.Lachnospiraceae.Lachnospira	ALG8
237649	ENSG00000159063	rs2156785	0.149758139	0.134424039	0.315064458	0.123395406	0.307008312	-0.284094685	0.118362799	-0.145844643	0.210622031	0.187425103	0.116904256	0.093434237	0.188035488	0.070429571	0.976314705	0.946394015	Bacteria.Firmicutes.Bacilli.Lactobacillales.Streptococcaceae.Streptococcus	ALG8
237650	ENSG00000159063	rs2156785	0.178753773	0.012161316	0.408479904	0.836690829	0.30668411	-0.494660326	-0.074084778	-0.015675084	0.225621674	0.191758049	0.089048915	0.075740977	0.212287181	0.020603636	0.662494485	0.998431627	Bacteria.Firmicutes.Clostridia.Clostridiales.Ruminococcaceae.Ruminococcus_1	ALG8
237651	ENSG00000159063	rs2156785	0.002016805	0.001465653	0.040357985	0.159425979	0.611663691	-0.560808791	0.163102391	-0.094363781	0.190097722	0.16876816	0.077968439	0.066298398	0.008153961	0.002430821	0.484268737	0.970562572	Bacteria.Firmicutes.Negativicutes.Selenomonadales.Acidaminococcaceae.Phascolarctobacterium	ALG8
237652	ENSG00000159063	rs2156785	0.014886775	0.0026627	0.756335063	0.761001359	0.441894777	-0.485548672	0.024221401	0.020131017	0.176637726	0.15541178	0.077730132	0.065906627	0.01983202	0.002138941	0.996960949	0.901447088	Bacteria.Bacteroidetes.Bacteroidia.Bacteroidales.Rikenellaceae	ALG8
237653	ENSG00000159063	rs2156785	0.022491327	0.005429085	0.935241517	0.74699983	0.432529882	-0.456568109	-0.009708766	0.031128417	0.185022282	0.158709199	0.119027789	0.096083832	0.029865364	0.004331996	0.999670759	0.996530704	Bacteria.Firmicutes.Clostridia.Clostridiales.Ruminococcaceae.Flavonifractor	ALG8
237654	ENSG00000159063	rs2156785	0.062545633	0.005301056	0.896540848	0.648515295	0.405864152	-0.489792497	0.011693877	0.031425037	0.214179896	0.169756923	0.089579466	0.068621037	0.087556985	0.00697783	0.803447495	0.994680072	Bacteria.Proteobacteria.Betaproteobacteria.Burkholderiales	ALG8
237655	ENSG00000159063	rs2156785	0.019568987	0.001079486	0.781965006	0.23426441	0.457477811	-0.595307361	0.039218816	-0.143953045	0.191107586	0.173961308	0.141121546	0.119901144	0.053302105	0.002162369	0.999005033	0.892868181	Bacteria.Actinobacteria.Coriobacteriia.Coriobacteriales	ALG8
237656	ENSG00000159063	rs2156785	0.018914002	0.002857705	0.548718262	0.293377566	0.514539024	-0.577476899	0.054899884	-0.086070006	0.213730536	0.186267464	0.091070007	0.08125072	0.044551283	0.004006645	0.823439717	0.981481548	Bacteria.Firmicutes.Clostridia.Clostridiales.Lachnospiraceae.Eubacterium_eligens_group	ALG8
237657	ENSG00000159063	rs2156785	0.027644549	0.039923944	0.812945003	0.169491328	0.495097402	-0.372799787	0.020471305	0.101923627	0.219756062	0.177810466	0.086161657	0.073364802	0.053509032	0.030571184	0.94666296	0.904139578	Bacteria.Firmicutes.Clostridia.Clostridiales.Ruminococcaceae.Ruminococcaceae_UCG_003	ALG8
237658	ENSG00000159063	rs2156785	0.083159281	0.01524318	0.42577366	0.142630663	0.807587278	-1.034976161	-0.09267503	0.153512775	0.458927547	0.415238538	0.115629765	0.103442233	0.421551049	0.080294417	0.998803525	0.997226571	Bacteria.Firmicutes.Clostridia.Clostridiales.Lachnospiraceae.Eubacterium_rectale_group	ALG8
237659	ENSG00000159063	rs2156785	0.013361129	0.002075888	0.584870967	0.268678759	0.48603834	-0.524787445	0.048245902	-0.087052006	0.191086985	0.163587077	0.087875953	0.078027919	0.024904793	0.001823968	0.655599925	0.806949832	Bacteria.Firmicutes.Clostridia.Clostridiales.Peptostreptococcaceae	ALG8
237660	ENSG00000159063	rs2156785	0.080596982	0.012197793	0.311772182	0.984273629	0.342929338	-0.412166965	-0.079798931	0.001263361	0.193210812	0.159849826	0.078276992	0.063846931	0.063059666	0.008181524	0.968802863	0.999877225	Bacteria.Bacteroidetes.Bacteroidia.Bacteroidales.Prevotellaceae	ALG8
237661	ENSG00000159063	rs2156785	0.062763014	0.012277709	0.742163038	0.742931012	0.402847316	-0.438662002	-0.047080873	0.038949882	0.212768704	0.170290002	0.142498132	0.11825378	0.092281319	0.010124001	0.999672451	0.998587032	Bacteria.Firmicutes.Clostridia.Clostridiales.Ruminococcaceae.Butyricicoccus	ALG8
237662	ENSG00000159063	rs2156785	0.219870644	0.105544791	0.602555431	0.713888881	0.334225352	-0.395592956	-0.051161409	0.031780177	0.26979537	0.241009535	0.097769697	0.086302275	0.249410424	0.080595825	0.853833428	0.995071635	Bacteria.Firmicutes.Erysipelotrichia.Erysipelotrichales.Erysipelotrichaceae.Clostridium_innocuum_group	ALG8
237663	ENSG00000159063	rs2156785	0.010365755	0.010769021	0.573075549	0.484646219	0.528407845	-0.436870946	-0.069268046	-0.081438535	0.200145554	0.166380046	0.122296278	0.115865619	0.028226371	0.009535169	0.82745132	0.950236462	Bacteria.Actinobacteria	ALG8
237664	ENSG00000159063	rs2156785	0.014691295	0.002312472	0.517555913	0.305422848	0.466960543	-0.495537129	0.076015496	-0.103349385	0.186274561	0.156229025	0.116827304	0.100045871	0.024514179	0.002170126	0.89797595	0.997132292	Bacteria.Firmicutes.Bacilli.Bacillales	ALG8
237665	ENSG00000159063	rs2156785	0.02307652	0.004138484	0.907927178	0.91956424	0.428552718	-0.46207986	0.008676597	0.006986061	0.184143965	0.155449517	0.074730512	0.068912536	0.032850141	0.003040666	0.999296249	0.977793214	Bacteria.Bacteroidetes.Bacteroidia.Bacteroidales.Porphyromonadaceae	ALG8
237666	ENSG00000159063	rs2156785	0.043823563	0.022770874	0.589809244	0.585169715	0.548237724	-0.566782886	0.056060293	-0.052044909	0.266679855	0.242973204	0.103470585	0.094871188	0.14153315	0.039615837	0.981084248	0.998600531	Bacteria.Firmicutes.Clostridia.Clostridiales.Ruminococcaceae.Ruminiclostridium_6	ALG8
237667	ENSG00000159063	rs2156785	0.056702281	0.011307967	0.798131913	0.720233179	0.480211745	-0.506037177	0.020795907	-0.022891539	0.247513004	0.19408672	0.080975871	0.063639608	0.124715789	0.019004246	0.871013901	0.96700773	Bacteria.Bacteroidetes.Bacteroidia.Bacteroidales.Prevotellaceae.Prevotella_9	ALG8
237668	ENSG00000159063	rs2156785	0.222552616	0.259075471	0.596592592	0.658138107	0.750338363	-0.746898446	-0.056385819	0.050745593	0.609261107	0.656016263	0.106003673	0.114156333	0.910850463	0.517428987	0.997187614	0.941674949	Bacteria.Bacteroidetes.Bacteroidia.Bacteroidales	ALG8
237669	ENSG00000159063	rs2156785	0.103013151	0.033224756	0.833082236	0.646269626	0.411935195	-0.596284149	-0.020829093	-0.047360036	0.249101063	0.274074017	0.0984368	0.102712091	0.219859444	0.05584689	0.966284917	0.997513341	Bacteria.Firmicutes.Clostridia.Clostridiales.Lachnospiraceae.Eubacterium_xylanophilum_group	ALG8
237670	ENSG00000159063	rs2156785	0.223085633	0.260518181	0.597474336	0.66048389	0.749569229	-0.74492625	-0.056255975	0.050389694	0.609346291	0.656287592	0.106014659	0.114193134	0.911941038	0.516790842	0.997675757	0.944715108	Bacteria.Bacteroidetes	ALG8
237671	ENSG00000159063	rs2156785	0.010813656	0.002130096	0.144788671	0.154374502	0.457354873	-0.489428637	-0.142692023	0.121786288	0.174284857	0.152975543	0.096678865	0.084512965	0.017119859	0.001997312	0.63015124	0.898804078	Bacteria.Firmicutes.Clostridia.Clostridiales.Lachnospiraceae.Dorea	ALG8
237672	ENSG00000159063	rs2156785	0.011065114	0.000476691	0.450712789	0.07025514	0.558041892	-0.717882314	-0.068272432	0.142558682	0.213360042	0.19511058	0.089973759	0.077455047	0.039145838	0.001475051	0.901560113	0.997216401	Bacteria.Firmicutes.Clostridia.Clostridiales.Ruminococcaceae.Subdoligranulum	ALG8
237673	ENSG00000159063	rs2156785	0.015681055	0.017703581	0.590144409	0.645226815	0.514438124	-0.420565172	0.04964106	0.03387818	0.207315505	0.172809435	0.091705402	0.073241119	0.049932036	0.019590497	0.577740396	0.963223163	Bacteria.Firmicutes.Clostridia.Clostridiales.Christensenellaceae.Christensenellaceae_R_7_group	ALG8
237674	ENSG00000159063	rs2156785	0.022392312	0.00517891	0.261471899	0.526553023	0.413687218	-0.442810128	-0.081563645	0.034813775	0.176826481	0.153033784	0.072003682	0.054678028	0.029667002	0.003647971	0.690768927	0.842273106	Bacteria.Firmicutes.Negativicutes.Selenomonadales.Veillonellaceae.Dialister	ALG8
237675	ENSG00000159063	rs2156785	0.038801248	0.045587578	0.336446474	0.543408742	0.712825124	-0.631436657	0.118853893	-0.068462955	0.337990842	0.309778729	0.122735357	0.1120725	0.147153172	0.068711669	0.997947728	0.9977362	Bacteria.Actinobacteria.Actinobacteria.Micrococcales	ALG8
237676	ENSG00000159063	rs2156785	0.066707063	0.050640186	0.216575683	0.172810185	1.264331456	-1.422121139	-0.162290577	0.185128228	0.677952608	0.714123833	0.130059873	0.134307971	0.951205166	0.526052009	0.999826541	0.999832315	Bacteria.Firmicutes.Clostridia.Clostridiales.Lachnospiraceae	ALG8
237677	ENSG00000159063	rs2156785	0.003749117	0.00053234	0.137281245	0.050768682	0.630355561	-0.63795455	-0.138828528	0.146115293	0.209633641	0.175012246	0.092271867	0.073414408	0.010527564	0.000834978	0.999694213	0.793233542	Bacteria.Firmicutes.Clostridia.Clostridiales.Lachnospiraceaencultured	ALG8
237678	ENSG00000159063	rs2156785	0.050249969	0.004475504	0.737517641	0.703754626	0.391915331	-0.472713622	0.027120627	0.023924393	0.196458811	0.160507927	0.080577013	0.062639784	0.064612372	0.005253152	0.806143752	0.935568656	Bacteria.Proteobacteria.Betaproteobacteria.Burkholderiales.Alcaligenaceae	ALG8
237679	ENSG00000159063	rs2156785	0.011947356	0.003118343	0.456904831	0.594810811	0.476585128	-0.493544738	-0.072783765	0.045742653	0.184267679	0.16074053	0.09724954	0.0855783	0.019198577	0.002448145	0.997604342	0.996621608	Bacteria.Proteobacteria.Deltaproteobacteria	ALG8
237680	ENSG00000159063	rs2156785	0.256703901	0.064898826	0.609983058	0.880459447	0.326271079	-0.422108554	-0.049316557	0.011083153	0.2851322	0.224791274	0.096212516	0.073408316	0.247803059	0.0497696	0.99714486	0.996602117	Bacteria.Firmicutes.Clostridia.Clostridiales.Clostridiaceae_1.Clostridium_sensu_stricto_1	ALG8
237681	ENSG00000159063	rs2156785	0.242818786	0.046284721	0.79304243	0.721967387	0.369395172	-0.509461172	-0.030169144	-0.033808662	0.313394866	0.250766685	0.114518638	0.094602244	0.267862666	0.048839714	0.838345725	0.996502544	Bacteria.Firmicutes.Clostridia.Clostridiales.Family_XI	ALG8
237682	ENSG00000159063	rs2156785	0.006131741	0.003466691	0.366407338	0.654310683	0.499717407	-0.45806419	-0.095633861	-0.04912275	0.176380934	0.150975197	0.105141294	0.109196517	0.012710241	0.002982312	0.718363935	0.916650172	Bacteria.Actinobacteria.Actinobacteria	ALG8
237683	ENSG00000159063	rs2156785	0.027736985	0.001450594	0.941081326	0.294248891	0.438919293	-0.584921366	0.010014653	-0.123503489	0.194940743	0.175845931	0.134973426	0.116800625	0.066524313	0.002813668	0.999739884	0.870820978	Bacteria.Actinobacteria.Coriobacteriia.Coriobacteriales.Coriobacteriaceae	ALG8
237684	ENSG00000159063	rs2156785	0.033362294	0.012008762	0.156756637	0.352143304	0.388881141	-0.42941348	-0.142215633	0.087681577	0.17888847	0.166154645	0.099269165	0.093560537	0.043902414	0.007266395	0.793674774	0.98064907	Bacteria.Actinobacteria.Actinobacteria.Bifidobacteriales.Bifidobacteriaceae.Bifidobacterium	ALG8
237685	ENSG00000159063	rs2156785	0.01098537	0.000865928	0.399273254	0.096773788	0.55833037	-0.637445395	0.084552303	-0.13717451	0.213247342	0.182518326	0.099649086	0.081406542	0.028062033	0.001629025	0.945687051	0.823043084	Bacteria.Firmicutes.Bacilli.Lactobacillales.Carnobacteriaceae.Granulicatella	ALG8
237686	ENSG00000159063	rs2156785	0.016843491	0.004946708	0.750876621	0.835319827	0.436079759	-0.462243989	0.023200035	-0.013700893	0.177747947	0.158857122	0.072765828	0.065642579	0.021847303	0.003992366	0.998277807	0.999325446	Bacteria.Bacteroidetes.Bacteroidia.Bacteroidales.Porphyromonadaceae.Parabacteroides	ALG8
237687	ENSG00000159063	rs2156785	0.014808021	0.002652332	0.750968603	0.767713451	0.44206241	-0.485576548	0.024917452	0.019619653	0.176559132	0.155354947	0.078182304	0.066147312	0.019941624	0.002169928	0.997722357	0.889014435	Bacteria.Bacteroidetes.Bacteroidia.Bacteroidales.Rikenellaceae.Alistipes	ALG8
237688	ENSG00000159063	rs2156785	0.188811028	0.030438468	0.378992904	0.709226096	0.303348679	-0.444146224	-0.10685177	0.036959048	0.228419114	0.200728282	0.120627982	0.098680046	0.27133592	0.038028901	0.814976756	0.983827382	Bacteria.Firmicutes.Clostridia.Clostridiales.Lachnospiraceae.Lachnospiraceae_ND3007_group	ALG8
237689	ENSG00000159063	rs2156785	0.013556696	0.00468463	0.426325859	0.392575214	0.447193882	-0.455272467	-0.065309709	0.067306615	0.176203008	0.155434103	0.081584104	0.07820121	0.021390018	0.003745839	0.99935717	0.960853802	Bacteria.Firmicutes.Erysipelotrichia.Erysipelotrichales.Erysipelotrichaceae.Erysipelotrichaceae_UCG_003	ALG8
237690	ENSG00000159063	rs2156785	0.223786906	0.508011937	0.877299773	0.349672419	0.373504334	-0.200059225	-0.019644014	0.111302115	0.304097957	0.300562625	0.126733637	0.118153084	0.339542737	0.308631648	0.998891856	0.999590371	Bacteria.Firmicutes.Bacilli.Bacillales.Staphylococcaceae.Staphylococcus	ALG8
237691	ENSG00000159063	rs2156785	0.015524447	0.017667869	0.58622969	0.644935118	0.514835171	-0.420558221	0.050122677	0.033893041	0.207148005	0.172749838	0.091626515	0.073208503	0.049297524	0.019195212	0.577867657	0.967123414	Bacteria.Firmicutes.Clostridia.Clostridiales.Christensenellaceae	ALG8
237692	ENSG00000159063	rs2156785	0.014829281	0.003531227	0.971556831	0.737636463	0.442008784	-0.462912567	0.002526881	0.022721149	0.17657706	0.152894111	0.070596378	0.06753767	0.022177401	0.002855161	0.919110941	0.928077709	Bacteria.Fusobacteria.Fusobacteriia.Fusobacteriales	ALG8
237693	ENSG00000159063	rs2156785	0.000985466	0.000433154	0.028640733	0.022639141	0.666354539	-0.778639029	0.147687779	-0.161761347	0.19307447	0.209940616	0.065985408	0.069275142	0.006642222	0.001192364	0.898299491	0.99789802	Bacteria.Verrucomicrobia	ALG8
237694	ENSG00000159063	rs2156785	0.115098122	0.060525867	0.438206106	0.27404167	0.830540417	-1.043952492	-0.083496322	0.121006123	0.520036276	0.546525185	0.107042841	0.109694246	0.756290166	0.342808633	0.999135888	0.977096731	Bacteria.Firmicutes.Clostridia.Clostridiales.Ruminococcaceae	ALG8
237695	ENSG00000159063	rs2156785	0.219069621	0.227454351	0.6660948	0.680976994	0.65829677	-0.687415971	-0.041475416	0.041747512	0.530460872	0.564169187	0.09567812	0.101087302	0.780721078	0.437215173	0.999973618	0.989705988	Bacteria.Bacteroidetes.Bacteroidia.Bacteroidales.Bacteroidaceae.Bacteroides	ALG8
237696	ENSG00000159063	rs2156785	0.009447855	0.005655811	0.24423907	0.451414131	0.609590184	-0.57189657	-0.095616417	0.057378909	0.227897732	0.199813453	0.081368339	0.07573535	0.035808225	0.008823265	0.411275773	0.940375486	Bacteria.Firmicutes.Clostridia.Clostridiales.Lachnospiraceae.Anaerostipes	ALG8
237697	ENSG00000159063	rs2156785	0.121704245	0.049230358	0.876013106	0.733275461	0.418546014	-0.562049555	-0.017385365	-0.038161201	0.266906056	0.280450599	0.11098842	0.111504648	0.269243296	0.070354397	0.998832683	0.995738724	Bacteria.Firmicutes.Clostridia.Clostridiales.Ruminococcaceae.Eubacterium_coprostanoligenes_group	ALG8
237698	ENSG00000159063	rs2156785	0.003900941	0.002276205	0.094979323	0.335396862	0.578064132	-0.542395151	0.161434053	-0.080620584	0.193129171	0.170716367	0.095276046	0.083071518	0.009716614	0.001870675	0.952395074	0.935449612	Bacteria.Proteobacteria.Gammaproteobacteria.Pseudomonadales	ALG8
237699	ENSG00000159063	rs2156785	0.008441896	0.001815087	0.278534447	0.292464591	0.546536122	-0.542381821	0.109357002	-0.090884892	0.201181974	0.166752297	0.100074482	0.085632486	0.018004173	0.001885069	0.998043854	0.972319585	Bacteria.Firmicutes.Clostridia.Clostridiales.Ruminococcaceaencultured	ALG8
237700	ENSG00000159063	rs2156785	0.01141035	0.000896025	0.387821049	0.09375493	0.554270283	-0.629287663	0.087059862	-0.143757069	0.212865184	0.180744752	0.100136498	0.084521728	0.029940233	0.001616533	0.991744893	0.856262504	Bacteria.Firmicutes.Bacilli.Lactobacillales.Carnobacteriaceae	ALG8
237701	ENSG00000159063	rs2156785	0.44420941	0.206347264	0.260034969	0.384353821	0.207323836	-0.305169758	0.087233248	-0.060795157	0.269323002	0.239081713	0.076774738	0.069415246	0.502753507	0.157897249	0.996566686	0.997858307	Bacteria.Proteobacteria.Gammaproteobacteria	ALG8
237702	ENSG00000159063	rs2156785	0.306455278	0.389493691	0.315417066	0.113951542	0.252340677	-0.193146042	0.119025429	-0.158778573	0.244800958	0.22294639	0.11764508	0.099097861	0.335745627	0.209000485	0.953183076	0.933837527	Bacteria.Firmicutes.Bacilli	ALG8
237703	ENSG00000159063	rs2156785	0.018422203	0.004899615	0.394691691	0.312552962	0.428162308	-0.446775035	0.072301686	-0.073667467	0.177079679	0.153362594	0.084383638	0.072380089	0.024362866	0.004290326	0.913835298	0.987424055	Bacteria.Proteobacteria.Gammaproteobacteria.Pasteurellales.Pasteurellaceae	ALG8
237704	ENSG00000159063	rs2156785	0.054974388	0.028765024	0.828938229	0.898699986	0.481803399	-0.453578758	0.022197747	0.011145797	0.246539393	0.202818312	0.102324272	0.087211217	0.099739287	0.03227177	0.829517927	0.944114248	Bacteria.Bacteroidetes.Bacteroidia.Bacteroidales.Porphyromonadaceae.Odoribacter	ALG8
237705	ENSG00000159063	rs2156785	0.008185321	0.010699574	0.171517801	0.523767339	0.713469414	-0.575168857	-0.169110202	0.066382023	0.261534655	0.218846683	0.122312677	0.103557842	0.043249148	0.023585044	0.778495902	0.840785158	Bacteria.Firmicutes.Erysipelotrichia.Erysipelotrichales	ALG8
237706	ENSG00000159086	rs2231388	0.011799497	0.01348328	0.124219036	0.235466694	0.775041995	-0.525834918	0.185933385	-0.098106443	0.29911523	0.207018376	0.119383012	0.081927139	0.061825025	0.027289545	0.997329664	0.92426646	Bacteria.Firmicutes.Negativicutes.Selenomonadales.Veillonellaceae.Megasphaera	PAXBP1
237707	ENSG00000159086	rs2231388	0.048123524	0.038033115	0.515265404	0.823004807	0.565855328	-0.380138077	0.066994327	-0.015123986	0.280923992	0.179507888	0.102400228	0.067341218	0.111660725	0.040399633	0.848321932	0.995071635	Bacteria.Firmicutes.Erysipelotrichia.Erysipelotrichales.Erysipelotrichaceae.Clostridium_innocuum_group	PAXBP1
237708	ENSG00000159086	rs2231388	0.024068452	0.019957586	0.191176124	0.323962554	0.819573583	-0.541148058	0.162872303	-0.080881999	0.354780508	0.226806302	0.123306812	0.081379315	0.093505725	0.040759533	0.999878354	0.971421322	Bacteria.Bacteroidetes.Bacteroidia.Bacteroidales.Porphyromonadaceae.Barnesiella	PAXBP1
237709	ENSG00000159086	rs2231388	0.617115568	0.507732244	0.146946399	0.074525765	-0.242745186	0.224947309	0.148652185	-0.130653091	0.483214507	0.337730244	0.101266677	0.07208403	0.816098831	0.571192474	0.999330493	0.996754281	Bacteria.Proteobacteria	PAXBP1
237710	ENSG00000159086	rs2231388	0.005727807	0.008522797	0.049563389	0.09971387	0.974290323	-0.688172909	0.249155804	-0.150859187	0.340943808	0.25364806	0.124511099	0.09033081	0.049004661	0.024101913	0.998896274	0.98418264	Bacteria.Proteobacteria.Deltaproteobacteria.Desulfovibrionales.Desulfovibrionaceae.Desulfovibrio	PAXBP1
237711	ENSG00000159086	rs2231388	0.136081543	0.044787561	0.412962424	0.650846225	0.33974007	-0.32184921	-0.132587024	0.046516266	0.225105673	0.157292382	0.160909874	0.102302941	0.154796535	0.029796826	0.999005033	0.928361638	Bacteria.Actinobacteria.Coriobacteriia.Coriobacteriales	PAXBP1
237712	ENSG00000159086	rs2231388	0.208891735	0.077198508	0.612069755	0.911983732	0.34386949	-0.358979856	-0.076347104	0.010910091	0.27093172	0.199916516	0.149822831	0.098317531	0.331831606	0.086855509	0.99792254	0.986607256	Bacteria.Firmicutes.Clostridia.Clostridiales.Family_XIII.Family_XIII_AD3011_group	PAXBP1
237713	ENSG00000159086	rs2231388	0.042432476	0.010805671	0.719127258	0.431738447	0.41620536	-0.348746999	-0.041504956	0.062428071	0.201067548	0.132883385	0.114911054	0.078908793	0.045031897	0.007166839	0.805345603	0.9138367	Bacteria.Actinobacteria.Actinobacteria	PAXBP1
237714	ENSG00000159086	rs2231388	0.146725897	0.085504292	0.812587346	0.931150598	0.382840517	-0.335345885	-0.028375922	0.007369314	0.260658744	0.192045488	0.119199063	0.084965786	0.272502111	0.09189902	0.99991226	0.999177825	Bacteria.Actinobacteria.Coriobacteriia.Coriobacteriales.Coriobacteriaceae.Collinsella	PAXBP1
237715	ENSG00000159086	rs2231388	0.014998599	0.014702407	0.155066497	0.232408387	0.731047379	-0.524127053	0.192574764	-0.110496874	0.292560729	0.209103277	0.133864174	0.09166614	0.073955082	0.023296409	0.769483615	0.942166966	Bacteria.Firmicutes.Clostridia.Clostridiales.Lachnospiraceae.Lachnospiraceae_ND3007_group	PAXBP1
237716	ENSG00000159086	rs2231388	0.030479392	0.007466617	0.736072045	0.399652852	0.429676528	-0.364388337	-0.034457888	0.058404215	0.194238438	0.131941719	0.10179367	0.068888022	0.034408654	0.005234313	0.769842291	0.950422487	Bacteria.Firmicutes.Clostridia.Clostridiales.Lachnospiraceae.Dorea	PAXBP1
237717	ENSG00000159086	rs2231388	0.038900184	0.012604955	0.532257745	0.811189358	0.403752614	-0.330142124	-0.047591218	-0.011880941	0.191542349	0.128664639	0.075792113	0.049531679	0.042163411	0.007133876	0.796844771	0.86709714	Bacteria.Firmicutes.Negativicutes.Selenomonadales.Veillonellaceae.Dialister	PAXBP1
237718	ENSG00000159086	rs2231388	0.007774231	0.001533144	0.026469013	0.012388286	0.528091044	-0.450357049	0.219140529	-0.159875202	0.19224613	0.136132801	0.096496654	0.062146715	0.024145814	0.002506322	0.765947063	0.569943982	Bacteria.Proteobacteria.Gammaproteobacteria.Pseudomonadales.Pseudomonadaceae.Pseudomonas	PAXBP1
237719	ENSG00000159086	rs2231388	0.060572392	0.04779755	0.535086791	0.660140251	0.547645266	-0.400005219	0.064567698	-0.030748557	0.286753984	0.19828758	0.103543856	0.069607103	0.129596117	0.04979239	0.843384214	0.963691268	Bacteria.Bacteroidetes.Bacteroidia.Bacteroidales.Prevotellaceae.Prevotella_9	PAXBP1
237720	ENSG00000159086	rs2231388	0.207733742	0.049160048	0.949180911	0.604484975	0.399687137	-0.398653833	-0.007575475	-0.038535739	0.314099515	0.198856138	0.118400074	0.074036276	0.23214833	0.051515167	0.899198403	0.996006914	Bacteria.Firmicutes.Clostridia.Clostridiales.Ruminococcaceae.Ruminococcus_2	PAXBP1
237721	ENSG00000159086	rs2231388	0.000614117	6.22E-05	0.002055086	0.000481779	0.763082545	-0.589532201	-0.403676969	0.283979615	0.211924819	0.137656779	0.125702791	0.077250588	0.007285462	0.000424276	0.702749936	0.294274561	Bacteria.Firmicutes.Clostridia.Clostridiales.Lachnospiraceae.Blautia	PAXBP1
237722	ENSG00000159086	rs2231388	0.378712751	0.282425527	0.159528023	0.033507152	0.214257332	-0.168630148	0.085942256	-0.08470987	0.241738199	0.155581202	0.060396572	0.039000301	0.28588988	0.129229371	0.997282517	0.999171204	Bacteria.Proteobacteria.Gammaproteobacteria.Enterobacteriales.Enterobacteriaceae	PAXBP1
237723	ENSG00000159086	rs2231388	0.000281777	3.09E-05	0.002875167	0.000851059	1.204849427	-0.910229899	-0.226115232	0.163976858	0.313784348	0.203162493	0.072983215	0.046877309	0.014074243	0.00095119	0.409759236	0.329712693	Bacteria.Firmicutes.Clostridia.Clostridiales.Ruminococcaceae.Faecalibacterium	PAXBP1
237724	ENSG00000159086	rs2231388	0.001066009	0.000508869	0.012417664	0.013296517	0.926108172	-0.678884532	-0.308532321	0.200257533	0.270309428	0.185529564	0.119974963	0.078673955	0.014499668	0.003130807	0.99759175	0.986746924	Bacteria.Firmicutes.Clostridia.Clostridiales.Lachnospiraceae.Lachnospiraceae_UCG_008	PAXBP1
237725	ENSG00000159086	rs2231388	0.019431456	0.003976522	0.9881701	0.327435597	0.46181242	-0.390708582	-0.001071499	-0.049004912	0.19269128	0.130826347	0.071988668	0.04966413	0.027022378	0.003073955	0.926081029	0.864262135	Bacteria.Fusobacteria.Fusobacteriia.Fusobacteriales.Fusobacteriaceae.Fusobacterium	PAXBP1
237726	ENSG00000159086	rs2231388	0.20720006	0.102053909	0.239864538	0.20329882	0.28501433	-0.247541851	-0.126275207	0.091777002	0.223716203	0.149264841	0.106454322	0.071413207	0.138539652	0.035890234	0.832344978	0.963343013	Bacteria.Actinobacteria.Actinobacteria.Bifidobacteriales.Bifidobacteriaceae.Bifidobacterium	PAXBP1
237727	ENSG00000159086	rs2231388	0.290004335	0.196270147	0.185330613	0.033025044	0.248296564	-0.196217299	0.07822615	-0.083192165	0.232746884	0.150281924	0.058434252	0.038193177	0.209681776	0.073710535	0.999492402	0.999741582	Bacteria.Proteobacteria.Gammaproteobacteria.Enterobacteriales.Enterobacteriaceae.Escherichia_Shigella	PAXBP1
237728	ENSG00000159086	rs2231388	0.047267734	0.026554208	0.388879959	0.183102146	0.394754708	-0.300646537	0.076996975	-0.086414626	0.195204042	0.132464694	0.088761167	0.06421946	0.047347406	0.015479697	0.915215198	0.989428248	Bacteria.Proteobacteria.Gammaproteobacteria.Pasteurellales.Pasteurellaceae.Haemophilus	PAXBP1
237729	ENSG00000159086	rs2231388	0.134853882	0.104831579	0.4363461	0.067467739	0.366238709	-0.250271464	-0.099418845	0.162158324	0.241888998	0.152155807	0.126937064	0.087200352	0.142685805	0.047198208	0.999672451	0.998587032	Bacteria.Firmicutes.Clostridia.Clostridiales.Ruminococcaceae.Butyricicoccus	PAXBP1
237730	ENSG00000159086	rs2231388	0.063617036	0.033980993	0.698105519	0.429734617	0.384927735	-0.300630599	-0.029331679	0.040634391	0.203981045	0.138792165	0.075286532	0.051137798	0.058049341	0.01609043	0.79332059	0.993577312	Bacteria.Proteobacteria.Betaproteobacteria.Burkholderiales.Alcaligenaceae.Sutterella	PAXBP1
237731	ENSG00000159086	rs2231388	0.01556391	0.015774085	0.138627424	0.28740113	0.844110831	-0.533942686	0.201501134	-0.090523036	0.339770279	0.215376558	0.134393376	0.084393131	0.084519416	0.03147273	0.981084248	0.998600531	Bacteria.Firmicutes.Clostridia.Clostridiales.Ruminococcaceae.Ruminiclostridium_6	PAXBP1
237732	ENSG00000159086	rs2231388	0.055457666	0.019658534	0.599403226	0.607805591	0.394220298	-0.32388726	-0.055320427	0.033603718	0.202135329	0.13540458	0.104803996	0.065159899	0.049425969	0.01117379	0.990029269	0.997201293	Bacteria.Firmicutes.Clostridia.Clostridiales.Lachnospiraceae.Coprococcus_1	PAXBP1
237733	ENSG00000159086	rs2231388	0.050489545	0.022914477	0.362805324	0.400745282	0.673054265	-0.478402025	0.12010112	-0.068137464	0.33774969	0.20531049	0.131046712	0.080556004	0.149645306	0.029625187	0.999985325	0.999758873	Bacteria.Firmicutes.Clostridia.Clostridiales.Ruminococcaceae.Ruminococcaceae_UCG_014	PAXBP1
237734	ENSG00000159086	rs2231388	0.039861678	0.01194677	0.641879424	0.486532179	0.471577961	-0.396801142	0.047075906	-0.048571377	0.22485081	0.153418756	0.100749727	0.069404783	0.061669975	0.011879033	0.981744939	0.998719086	Bacteria.Firmicutes.Bacilli.Bacillales.Family_XI.Gemella	PAXBP1
237735	ENSG00000159086	rs2231388	0.006792234	0.004066902	0.049713768	0.097641183	0.579110994	-0.436459744	0.141639174	-0.08312352	0.207105658	0.146530289	0.070829703	0.049460703	0.023823164	0.006167051	0.947613107	0.99789802	Bacteria.Verrucomicrobia	PAXBP1
237736	ENSG00000159086	rs2231388	0.048729875	0.017018286	0.702394673	0.618305472	0.40356322	-0.329545667	0.052048438	-0.044022363	0.200910783	0.134547339	0.135620817	0.087929648	0.047008919	0.008539233	0.999276643	0.988728768	Bacteria.Firmicutes.Clostridia.Clostridiales.Ruminococcaceae.Ruminiclostridium_5	PAXBP1
237737	ENSG00000159086	rs2231388	0.000762179	8.13E-05	0.01032073	0.0025323	0.958734245	-0.748629013	-0.361891211	0.267419929	0.271372278	0.178003437	0.136988968	0.08513124	0.009325421	0.000784678	0.68358258	0.540790832	Bacteria.Firmicutes.Erysipelotrichia.Erysipelotrichales.Erysipelotrichaceae	PAXBP1
237738	ENSG00000159086	rs2231388	0.134093856	0.07840018	0.585685897	0.53258296	0.350313765	-0.284073628	-0.054246544	0.041685983	0.230912334	0.158857801	0.099020984	0.06644049	0.12935637	0.036373122	0.94870144	0.979585985	Bacteria.Firmicutes.Erysipelotrichia.Erysipelotrichales.Erysipelotrichaceae.Erysipelatoclostridium	PAXBP1
237739	ENSG00000159086	rs2231388	0.025056622	0.008526526	0.35400783	0.378638145	0.4568743	-0.362089948	-0.084236903	0.051272568	0.199196888	0.133467746	0.090236035	0.057839735	0.03280509	0.004636745	0.700293025	0.903004347	Bacteria.Firmicutes.Clostridia.Clostridiales.Lachnospiraceae.Lachnospiraceae_NK4A136_group	PAXBP1
237740	ENSG00000159086	rs2231388	0.016831461	0.004408529	0.227733703	0.159719683	0.50308005	-0.420578061	0.127872995	-0.102405819	0.205034028	0.142549243	0.105010443	0.072000027	0.03628216	0.005267513	0.945687051	0.823043084	Bacteria.Firmicutes.Bacilli.Lactobacillales.Carnobacteriaceae.Granulicatella	PAXBP1
237741	ENSG00000159086	rs2231388	0.070076763	0.060266274	0.987581346	0.729896262	0.415471303	-0.303182784	-0.001503099	0.023920646	0.22558682	0.158556164	0.09619773	0.068984493	0.096219807	0.040535431	0.966634416	0.998819627	Bacteria.Firmicutes.Clostridia.Clostridiales.Ruminococcaceae.Ruminococcaceae_UCG_003	PAXBP1
237742	ENSG00000159086	rs2231388	0.003478606	0.000508239	0.029989108	0.009432528	0.737679377	-0.545777264	0.193683189	-0.136078765	0.243229598	0.149137584	0.087286963	0.050862077	0.018150772	0.001396607	0.935426336	0.99999132	Bacteria.Firmicutes.Clostridia.Clostridiales.Clostridiaceae_1	PAXBP1
237743	ENSG00000159086	rs2231388	3.13E-05	1.50E-05	0.000276529	0.000160446	2.166627058	-1.732120648	-0.394532504	0.307184896	0.483959089	0.370131962	0.102598429	0.076648851	0.10847007	0.014130592	0.678300892	0.296344483	Bacteria.Firmicutes.Clostridia.Clostridiales.Ruminococcaceae	PAXBP1
237744	ENSG00000159086	rs2231388	0.001968299	0.050711942	0.006476998	0.106297456	2.503088795	-1.374594364	-0.370026378	0.185038385	0.775975604	0.690478911	0.131522022	0.112980346	0.999435429	0.900941853	0.999968393	0.999515331	Bacteria.Firmicutes	PAXBP1
237745	ENSG00000159086	rs2231388	0.046586318	0.017868401	0.584517802	0.58199839	0.402728839	-0.326887363	-0.049087084	0.032728494	0.198512937	0.13452029	0.089323869	0.059158074	0.049423757	0.010280886	0.922176117	0.940701148	Bacteria.Firmicutes.Clostridia.Clostridiales.Ruminococcaceae.Ruminococcaceae_UCG_002	PAXBP1
237746	ENSG00000159086	rs2231388	0.037895112	0.013898087	0.897678218	0.486896689	0.439697103	-0.341558343	-0.010315149	0.034917922	0.207478685	0.135091543	0.079901282	0.049936954	0.044279923	0.009002658	0.922225994	0.868923001	Bacteria.Proteobacteria.Betaproteobacteria.Burkholderiales.Alcaligenaceae.Parasutterella	PAXBP1
237747	ENSG00000159086	rs2231388	0.045906062	0.012736575	0.876470758	0.682013232	0.409215019	-0.339193453	-0.015913242	0.025509047	0.201062726	0.13239748	0.10196987	0.061980806	0.051936898	0.007041881	0.999296249	0.97562022	Bacteria.Bacteroidetes.Bacteroidia.Bacteroidales.Porphyromonadaceae	PAXBP1
237748	ENSG00000159086	rs2231388	0.005858003	0.005035861	0.072906099	0.099041619	0.742604984	-0.572508258	0.190547128	-0.129268176	0.260601969	0.197179822	0.104525266	0.077245694	0.034102971	0.011193318	0.611469115	0.996502544	Bacteria.Firmicutes.Clostridia.Clostridiales.Family_XI	PAXBP1
237749	ENSG00000159086	rs2231388	0.01718369	0.004034577	0.030047995	0.0195706	0.462994132	-0.394255949	0.223238232	-0.155361241	0.189326806	0.132237851	0.100643863	0.064901772	0.025049535	0.002896577	0.952395074	0.726215979	Bacteria.Proteobacteria.Gammaproteobacteria.Pseudomonadales	PAXBP1
237750	ENSG00000159086	rs2231388	0.093645314	0.146465985	0.764412843	0.816858042	0.476331752	-0.294866398	0.038038029	0.021209287	0.27996289	0.200629869	0.126392983	0.091211496	0.190007618	0.137788008	0.893479263	0.907002455	Bacteria.Firmicutes.Clostridia.Clostridiales.Ruminococcaceae.Ruminiclostridium_9	PAXBP1
237751	ENSG00000159086	rs2231388	0.112235981	0.025588368	0.529607981	0.913668555	0.359652186	-0.388555446	-0.052340837	-0.006874282	0.223381297	0.170050809	0.082818668	0.063162348	0.176538355	0.030269063	0.999858829	0.957708045	Bacteria.Proteobacteria.Betaproteobacteria.Neisseriales.Neisseriaceae.Eikenella	PAXBP1
237752	ENSG00000159086	rs2231388	0.007828545	0.004138311	0.070691704	0.113761372	0.574370503	-0.437795371	0.129828068	-0.079493031	0.209288322	0.147279183	0.070650685	0.049587076	0.025339855	0.006450227	0.923907769	0.998439902	Bacteria.Verrucomicrobia.Verrucomicrobiae.Verrucomicrobiales.Verrucomicrobiaceae.Akkermansia	PAXBP1
237753	ENSG00000159086	rs2231388	0.178629338	0.057865548	0.32516619	0.591895448	0.312839784	-0.310312238	-0.147008326	0.051562539	0.230083443	0.160712929	0.14828343	0.095706606	0.180225272	0.0365896	0.999739884	0.90063291	Bacteria.Actinobacteria.Coriobacteriia.Coriobacteriales.Coriobacteriaceae	PAXBP1
237754	ENSG00000159086	rs2231388	0.0002452	0.00070895	0.002634626	0.021721617	1.526530746	-0.88793694	-0.313740854	0.156475813	0.393278194	0.249720663	0.100305147	0.066533516	0.031162553	0.017418015	0.998803525	0.997226571	Bacteria.Firmicutes.Clostridia.Clostridiales.Lachnospiraceae.Eubacterium_rectale_group	PAXBP1
237755	ENSG00000159086	rs2231388	0.05394696	0.002881216	0.831298811	0.167561203	0.431300657	-0.451213968	-0.019086445	0.080186529	0.219732916	0.145672008	0.089232953	0.057453482	0.099124879	0.005645559	0.959667475	0.997216401	Bacteria.Firmicutes.Clostridia.Clostridiales.Ruminococcaceae.Subdoligranulum	PAXBP1
237756	ENSG00000159086	rs2231388	0.208465479	0.08837075	0.689785457	0.543281961	0.358485153	-0.295155783	-0.039363756	0.037036869	0.282179617	0.170607282	0.098180743	0.060609503	0.134063191	0.038827034	0.955858825	0.966245262	Bacteria.Firmicutes.Clostridia.Clostridiales.Lachnospiraceae.Tyzzerella	PAXBP1
237757	ENSG00000159086	rs2231388	0.020853756	0.008943001	0.680954856	0.775806181	0.481109037	-0.358572592	0.037799491	0.017633906	0.203145674	0.133037524	0.091520844	0.061662255	0.027895516	0.004934499	0.596394262	0.99494219	Bacteria.Firmicutes.Clostridia.Clostridiales.Lachnospiraceae.Lachnospira	PAXBP1
237758	ENSG00000159086	rs2231388	0.021756272	0.011439891	0.289601961	0.367265902	0.589206535	-0.434040029	0.108074961	-0.06171513	0.250599356	0.166754075	0.101221505	0.067972981	0.076759186	0.015779241	0.996596763	0.999791394	Bacteria.Firmicutes.Clostridia.Clostridiales.Ruminococcaceae.Ruminococcaceae_UCG_005	PAXBP1
237759	ENSG00000159086	rs2231388	0.003331833	0.014350298	0.042394455	0.299967485	0.851012689	-0.462965285	-0.197782676	0.063322191	0.279230391	0.184011803	0.095530056	0.060604723	0.041777153	0.029086265	0.9994853	0.999502343	Bacteria.Firmicutes.Clostridia.Clostridiales.Lachnospiraceae.Ruminococcus_gnavus_group	PAXBP1
237760	ENSG00000159086	rs2231388	0.044785891	0.028581184	0.496390459	0.715886467	0.566662388	-0.394775183	0.073459986	-0.026133278	0.276933907	0.176313106	0.107393611	0.071489943	0.096342839	0.03636515	0.69264372	0.998431627	Bacteria.Firmicutes.Clostridia.Clostridiales.Ruminococcaceae.Ruminococcus_1	PAXBP1
237761	ENSG00000159086	rs2231388	0.002736119	0.000389019	0.023701517	0.00801788	0.897265347	-0.631286416	0.252419342	-0.168121467	0.28804269	0.168712192	0.108972025	0.061456472	0.017401697	0.00139367	0.959657781	0.977093379	Bacteria.Firmicutes.Clostridia.Clostridiales.Clostridiaceae_1.Clostridium_sensu_stricto_1	PAXBP1
237762	ENSG00000159086	rs2231388	0.024123781	0.008954617	0.359155707	0.122777492	0.440115659	-0.345619934	-0.116266509	0.124800625	0.190596688	0.128254761	0.125895948	0.079818383	0.031087051	0.006348811	0.999670759	0.995893066	Bacteria.Firmicutes.Clostridia.Clostridiales.Ruminococcaceae.Flavonifractor	PAXBP1
237763	ENSG00000159086	rs2231388	0.049645993	0.011905423	0.906571588	0.537904323	0.424304658	-0.363899386	-0.012150762	0.042462591	0.212117725	0.14062586	0.103127636	0.068568993	0.055124096	0.00920924	0.924869049	0.932151327	Bacteria.Firmicutes.Clostridia.Clostridiales.Lachnospiraceae.Fusicatenibacter	PAXBP1
237764	ENSG00000159086	rs2231388	0.012817609	0.004659301	0.143558623	0.188457085	0.738309338	-0.494631234	0.137663646	-0.072225041	0.288458244	0.168761443	0.092981647	0.054340761	0.045659205	0.008741281	0.86527713	0.998607976	Bacteria.Firmicutes.Clostridia.Clostridiales.Lachnospiraceae.Tyzzerella_4	PAXBP1
237765	ENSG00000159086	rs2231388	0.00449369	0.001736562	0.047828887	0.056502724	0.782936817	-0.576689957	0.211207561	-0.142373155	0.265971603	0.176506804	0.104713402	0.073321738	0.04858354	0.009200849	0.958034317	0.997513341	Bacteria.Firmicutes.Clostridia.Clostridiales.Lachnospiraceae.Eubacterium_xylanophilum_group	PAXBP1
237766	ENSG00000159086	rs2231388	0.061105966	0.026315764	0.655033005	0.972639305	0.395994243	-0.364229123	-0.033240662	0.002009421	0.207788541	0.160215741	0.074057453	0.058361489	0.101085093	0.032763601	0.741797578	0.940565433	Bacteria.Firmicutes.Clostridia.Clostridiales.Lachnospiraceae.Lachnospiraceae_UCG_010	PAXBP1
237767	ENSG00000159086	rs2231388	0.044269589	0.019772256	0.803922022	0.929650924	0.424397078	-0.340771408	0.022397515	-0.005226447	0.206889439	0.142600871	0.089844974	0.058971335	0.041439768	0.011658311	0.998277807	0.999325446	Bacteria.Bacteroidetes.Bacteroidia.Bacteroidales.Porphyromonadaceae.Parabacteroides	PAXBP1
237768	ENSG00000159086	rs2231388	0.002007562	0.000623615	0.004677064	0.002921828	0.662633582	-0.476619966	0.31025968	-0.219537392	0.20584068	0.132544359	0.105904836	0.070985826	0.00712562	0.000752152	0.226707013	0.358437259	Bacteria.Firmicutes.Clostridia.Clostridiales.Peptostreptococcaceae	PAXBP1
237769	ENSG00000159086	rs2231388	0.141037359	0.040057931	0.513049998	0.861137318	0.348688073	-0.352174258	-0.092478329	0.016207292	0.234004717	0.16808988	0.140607534	0.092285378	0.207353017	0.04167966	0.998820086	0.961415255	Bacteria.Firmicutes.Clostridia.Clostridiales.Family_XIII	PAXBP1
237770	ENSG00000159086	rs2231388	0.001224967	0.054639764	0.005511381	0.141879867	1.951295497	-0.976317064	-0.325890882	0.139983944	0.577085155	0.498873571	0.113495736	0.09414571	0.396718445	0.531443093	0.999826541	0.999832315	Bacteria.Firmicutes.Clostridia.Clostridiales.Lachnospiraceae	PAXBP1
237771	ENSG00000159086	rs2231388	0.264560389	0.157046744	0.448641659	0.356949771	0.292181768	-0.242940294	0.095062603	-0.077000164	0.259626164	0.169697375	0.124705874	0.082993235	0.265395182	0.079611164	0.988415778	0.976249604	Bacteria.Firmicutes.Bacilli.Lactobacillales.Streptococcaceae	PAXBP1
237772	ENSG00000159086	rs2231388	0.267535515	0.16013512	0.423828865	0.334503099	0.287620624	-0.239641049	0.099692678	-0.080843116	0.257183978	0.168658337	0.123861797	0.083145804	0.253773471	0.080110983	0.976314705	0.980405449	Bacteria.Firmicutes.Bacilli.Lactobacillales.Streptococcaceae.Streptococcus	PAXBP1
237773	ENSG00000159086	rs2231388	0.030305672	0.014797044	0.994855404	0.688891991	0.434305894	-0.331029025	0.000662546	-0.026922017	0.196118049	0.132197324	0.102360271	0.066944979	0.036682967	0.009013999	0.999290343	0.951675521	Bacteria.Firmicutes.Clostridia.Clostridiales.Lachnospiraceae.Eubacterium_hallii_group	PAXBP1
237774	ENSG00000159086	rs2231388	0.12188127	0.089448656	0.574633239	0.438747721	0.347373499	-0.269743808	-0.054141894	0.052015484	0.221626606	0.156457626	0.095980718	0.066763488	0.113615159	0.039908161	0.900069402	0.965258229	Bacteria.Firmicutes.Negativicutes.Selenomonadales.Acidaminococcaceae	PAXBP1
237775	ENSG00000159086	rs2231388	0.011175721	0.001013415	0.266092923	0.048540702	0.524351071	-0.477820679	-0.091198804	0.107443176	0.200767727	0.138807283	0.081299999	0.053443462	0.024706263	0.001728682	0.652059415	0.846676157	Bacteria.Proteobacteria.Betaproteobacteria.Burkholderiales.Alcaligenaceae	PAXBP1
237776	ENSG00000159086	rs2231388	0.019287607	0.004413781	0.214180861	0.134945209	0.599305093	-0.461653972	-0.199509896	0.15289756	0.249750671	0.156493533	0.159045288	0.10100802	0.040858436	0.005026625	0.703323224	0.864425007	Bacteria.Actinobacteria	PAXBP1
237777	ENSG00000159086	rs2231388	0.014984538	0.073360532	0.202364423	0.962117645	0.598396047	-0.308825931	-0.123124723	0.003155932	0.239439481	0.169682636	0.095604875	0.066190152	0.068033924	0.063113439	0.710816303	0.91957189	Bacteria.Firmicutes.Negativicutes.Selenomonadales.Veillonellaceae	PAXBP1
237778	ENSG00000159086	rs2231388	0.002525847	0.0952472	0.014858498	0.286238577	1.423353727	-0.603907204	-0.219045939	0.069355433	0.452990265	0.356712358	0.087532921	0.064501769	0.4530343	0.401230983	0.997187614	0.921529413	Bacteria.Bacteroidetes.Bacteroidia.Bacteroidales	PAXBP1
237779	ENSG00000159086	rs2231388	0.002526826	0.09560177	0.014860355	0.286972142	1.423262547	-0.60330005	-0.219027136	0.069250544	0.45298011	0.356743579	0.087527108	0.064503197	0.452034968	0.40108939	0.997675757	0.924386311	Bacteria.Bacteroidetes	PAXBP1
237780	ENSG00000159086	rs2231388	0.000175086	2.43E-05	0.001707848	0.000522382	0.95387602	-0.757914329	0.286827782	-0.209990011	0.239553552	0.166676282	0.08764146	0.057514893	0.004280214	0.000315555	0.935115684	0.510761204	Bacteria.Proteobacteria.Gammaproteobacteria.Enterobacteriales.Enterobacteriaceae.Citrobacter	PAXBP1
237781	ENSG00000159086	rs2231388	0.001999685	0.077898428	0.017495562	0.3584708	1.146161298	-0.465767931	-0.176317401	0.045793224	0.355899133	0.260014724	0.072309534	0.049514836	0.182430287	0.304106559	0.999973618	0.989705988	Bacteria.Bacteroidetes.Bacteroidia.Bacteroidales.Bacteroidaceae.Bacteroides	PAXBP1
237782	ENSG00000159086	rs2231388	0.227497844	0.145747164	0.624073816	0.482124598	0.330573003	-0.260575084	0.059887456	-0.057117535	0.271330255	0.17697682	0.121615895	0.080794354	0.257323645	0.084922763	0.986557936	0.973447285	Bacteria.Firmicutes.Bacilli.Lactobacillales	PAXBP1
237783	ENSG00000159086	rs2231388	0.213542002	0.104933023	0.216610424	0.188410979	0.279855859	-0.244706882	-0.133642471	0.095234656	0.222780798	0.148817083	0.107109439	0.071645186	0.136337984	0.039764897	0.90891726	0.980245374	Bacteria.Actinobacteria.Actinobacteria.Bifidobacteriales.Bifidobacteriaceae	PAXBP1
237784	ENSG00000159086	rs2231388	0.013504593	0.006060814	0.330559574	0.776656246	0.561659325	-0.401240117	0.117035664	-0.02244251	0.221175248	0.141413387	0.11938432	0.078784059	0.024728639	0.004711113	0.998043854	0.98261409	Bacteria.Firmicutes.Clostridia.Clostridiales.Ruminococcaceaencultured	PAXBP1
237785	ENSG00000159086	rs2231388	0.004917015	0.000997614	0.030264999	0.011370842	0.678949631	-0.501790906	0.215311973	-0.169048832	0.233160563	0.145557902	0.09720292	0.064889714	0.013913386	0.001039123	0.246789683	0.62775798	Bacteria.Firmicutes.Clostridia.Clostridiales.Peptostreptococcaceae.Intestinibacter	PAXBP1
237786	ENSG00000159086	rs2231388	0.024338474	0.008889247	0.292752878	0.326987479	0.456175418	-0.367620311	0.124613753	-0.08083942	0.197862485	0.136281283	0.11748285	0.081850455	0.033590041	0.006022277	0.88760533	0.997132292	Bacteria.Firmicutes.Bacilli.Bacillales	PAXBP1
237787	ENSG00000159086	rs2231388	0.029919423	0.017679439	0.240003032	0.196531758	0.769531087	-0.631424357	0.158401891	-0.127849056	0.346651038	0.259393495	0.133577988	0.097977011	0.187453591	0.066407493	0.76086111	0.913834648	Bacteria.Firmicutes.Clostridia.Clostridiales.Ruminococcaceae.Anaerotruncus	PAXBP1
237788	ENSG00000159086	rs2231388	0.051023535	0.030124549	0.440575682	0.221967337	0.391113246	-0.296896693	0.068842393	-0.079461512	0.196734361	0.13391629	0.08871681	0.064438741	0.047621099	0.017123941	0.915505146	0.987424055	Bacteria.Proteobacteria.Gammaproteobacteria.Pasteurellales.Pasteurellaceae	PAXBP1
237789	ENSG00000159086	rs2231388	0.010737019	0.013617943	0.116755517	0.164891529	0.760363061	-0.57745529	0.195536442	-0.127833949	0.28945657	0.227684447	0.123002283	0.091008848	0.080826538	0.032718128	0.997947728	0.9977362	Bacteria.Actinobacteria.Actinobacteria.Micrococcales	PAXBP1
237790	ENSG00000159086	rs2231388	0.051512045	0.006662168	0.650248532	0.246758479	0.497459171	-0.468318716	-0.044989168	0.07465675	0.250769108	0.167064609	0.098762986	0.06387546	0.091568572	0.009367398	0.804289205	0.942292351	Bacteria.Proteobacteria.Betaproteobacteria	PAXBP1
237791	ENSG00000159086	rs2231388	0.011595142	0.014723974	0.128920029	0.220309689	0.75029564	-0.53364665	0.199769089	-0.11768064	0.288824367	0.212949564	0.129894857	0.095086375	0.081666669	0.037398691	0.998891856	0.999590371	Bacteria.Firmicutes.Bacilli.Bacillales.Staphylococcaceae.Staphylococcus	PAXBP1
237792	ENSG00000159086	rs2231388	0.007264833	0.008144414	0.076487351	0.149826979	0.852344158	-0.574284369	0.199235386	-0.108720897	0.307512128	0.210371643	0.110680959	0.07460042	0.064312503	0.023905583	0.997594253	0.968019235	Bacteria.Firmicutes.Erysipelotrichia.Erysipelotrichales.Erysipelotrichaceae.Faecalitalea	PAXBP1
237793	ENSG00000159086	rs2231388	0.049055563	0.034420185	0.853918112	0.24869585	0.402517025	-0.292344909	0.016669638	-0.072776448	0.200687792	0.135309243	0.090176688	0.062524994	0.065359896	0.016456009	0.982862011	0.917260592	Bacteria.Firmicutes.Negativicutes.Selenomonadales.Veillonellaceae.Veillonella	PAXBP1
237794	ENSG00000159086	rs2231388	0.027545972	0.009688003	0.478097685	0.493363524	0.478584166	-0.376083011	0.066812251	-0.04220781	0.212286482	0.1410945	0.093641696	0.061272053	0.032019619	0.006875253	0.968802863	0.997181136	Bacteria.Bacteroidetes.Bacteroidia.Bacteroidales.Prevotellaceae	PAXBP1
237795	ENSG00000159086	rs2231388	0.087940496	0.054715671	0.837915444	0.625075549	0.399890118	-0.300408412	-0.020564368	0.032441876	0.230826598	0.153550713	0.100127351	0.066072187	0.13612295	0.042628196	0.621610877	0.963223163	Bacteria.Firmicutes.Clostridia.Clostridiales.Christensenellaceae.Christensenellaceae_R_7_group	PAXBP1
237796	ENSG00000159086	rs2231388	0.02884994	0.026074508	0.251351958	0.390002355	0.724240023	-0.495272806	0.15763571	-0.081933786	0.324023308	0.217494626	0.136200296	0.094677398	0.143556337	0.052345024	0.99032513	0.887246178	Bacteria.Firmicutes.Clostridia.Clostridiales.Ruminococcaceae.Ruminococcaceae_UCG_013	PAXBP1
237797	ENSG00000159086	rs2231388	0.029283457	0.008639293	0.32500804	0.180046117	0.434536362	-0.354119099	-0.077756929	0.073564464	0.194954762	0.130763904	0.078405542	0.054283275	0.031991077	0.005394269	0.975933082	0.830839378	Bacteria.Bacteroidetes.Bacteroidia.Bacteroidales.Rikenellaceae.Alistipes	PAXBP1
237798	ENSG00000159086	rs2231388	0.609056204	0.406131377	0.322374388	0.3115629	0.165652016	-0.173683574	0.132864036	-0.089725812	0.322335341	0.207717089	0.13323961	0.087976185	0.468313405	0.214979981	0.95319546	0.933837527	Bacteria.Firmicutes.Bacilli	PAXBP1
237799	ENSG00000159086	rs2231388	0.028298708	0.033538446	0.223967787	0.390100285	0.753528479	-0.505452133	0.164343205	-0.080451092	0.3359165	0.232752011	0.133857023	0.092983411	0.129689238	0.055603942	0.998832683	0.961327855	Bacteria.Firmicutes.Clostridia.Clostridiales.Ruminococcaceae.Eubacterium_coprostanoligenes_group	PAXBP1
237800	ENSG00000159086	rs2231388	0.060023143	0.021500252	0.138937963	0.129775359	0.373951706	-0.30947451	-0.145827789	0.09603627	0.195375806	0.1313572	0.097339259	0.062587257	0.059967479	0.011724805	0.995339941	0.95316496	Bacteria.Proteobacteria.Deltaproteobacteria.Desulfovibrionales.Desulfovibrionaceae.Bilophila	PAXBP1
237801	ENSG00000159086	rs2231388	0.024634341	0.003001344	0.353666875	0.099075364	0.439510573	-0.404751104	-0.073862975	0.092947562	0.191044813	0.131262385	0.079066899	0.05554756	0.040934348	0.00354306	0.681325499	0.74415089	Bacteria.Firmicutes.Clostridia.Clostridiales.Lachnospiraceae.Roseburia	PAXBP1
237802	ENSG00000159086	rs2231388	0.001385092	0.060588756	0.005288541	0.126882757	2.196260141	-1.177468091	-0.331025664	0.158682848	0.657286638	0.616577451	0.114696581	0.10261972	0.852755148	0.727982475	0.997650199	0.999159905	Bacteria.Firmicutes.Clostridia.Clostridiales	PAXBP1
237803	ENSG00000159086	rs2231388	0.046262917	0.005735427	0.75008533	0.27581799	0.47960281	-0.458184979	-0.031636626	0.070876098	0.236045506	0.160364263	0.09890158	0.064490889	0.071975064	0.007338714	0.775580835	0.986443695	Bacteria.Proteobacteria.Betaproteobacteria.Burkholderiales	PAXBP1
237804	ENSG00000159086	rs2231388	0.011408208	0.114572895	0.127090597	0.812963707	0.801297918	-0.35110271	-0.177934341	0.019324024	0.307726697	0.219516088	0.115133698	0.081341157	0.130342674	0.189400278	0.817261294	0.93080513	Bacteria.Firmicutes.Negativicutes.Selenomonadales	PAXBP1
237805	ENSG00000159086	rs2231388	0.098256163	0.079970919	0.972460052	0.732970302	0.399832457	-0.298673004	-0.003257365	0.022445129	0.238356424	0.167919796	0.09399068	0.065505276	0.096746578	0.044279579	0.821444133	0.996121245	Bacteria.Firmicutes.Negativicutes.Selenomonadales.Acidaminococcaceae.Phascolarctobacterium	PAXBP1
237806	ENSG00000159086	rs2231388	0.013193196	0.01342625	0.141443615	0.260479497	0.629414255	-0.443114455	-0.147788377	0.070477966	0.246982978	0.174339697	0.099283905	0.062086716	0.039331488	0.013777424	0.571623362	0.920789301	Bacteria.Firmicutes.Clostridia.Clostridiales.Lachnospiraceae.Lachnoclostridium	PAXBP1
237807	ENSG00000159086	rs2231388	0.003162826	0.003128017	0.02948239	0.101395922	0.683493324	-0.464864446	0.238783128	-0.117746683	0.222956594	0.151452113	0.107266541	0.070860641	0.01405064	0.004275123	0.657058109	0.981481548	Bacteria.Firmicutes.Clostridia.Clostridiales.Lachnospiraceae.Eubacterium_eligens_group	PAXBP1
237808	ENSG00000159086	rs2231388	0.833487497	0.963748141	0.163353778	0.029521741	0.06747005	-0.009301533	0.104437536	-0.108851413	0.319646512	0.203864232	0.074077537	0.048910689	0.635921919	0.396643557	0.996566686	0.906960678	Bacteria.Proteobacteria.Gammaproteobacteria	PAXBP1
237809	ENSG00000159086	rs2231388	0.00627572	0.000663057	0.05704468	0.016400858	0.573909382	-0.517167295	-0.169899359	0.152151111	0.203167272	0.144592093	0.08769481	0.061753756	0.027086184	0.001889888	0.260179889	0.771039408	Bacteria.Firmicutes.Clostridia.Clostridiales.Lachnospiraceae.Anaerostipes	PAXBP1
237810	ENSG00000159086	rs2231388	0.041955555	0.013218069	0.381726014	0.220428822	0.402928374	-0.332844024	-0.086780245	0.079395446	0.194188458	0.130645563	0.098535734	0.064168561	0.044308827	0.007027762	0.998525812	0.997174658	Bacteria.Proteobacteria.Deltaproteobacteria.Desulfovibrionales.Desulfovibrionaceae	PAXBP1
237811	ENSG00000159086	rs2231388	0.017913325	0.00452103	0.264238575	0.172836153	0.496868533	-0.419447413	0.120569283	-0.099899068	0.204554509	0.142593842	0.107062312	0.072479838	0.039550731	0.005175514	0.991744893	0.856262504	Bacteria.Firmicutes.Bacilli.Lactobacillales.Carnobacteriaceae	PAXBP1
237812	ENSG00000159086	rs2231388	0.010158253	0.004541572	0.099076726	0.096483458	0.849416331	-0.62822101	0.221567101	-0.150002263	0.320811102	0.213683581	0.132414044	0.088940061	0.079380475	0.016938522	0.948905015	0.965988036	Bacteria.Firmicutes.Clostridia.Clostridiales.Ruminococcaceae.Ruminococcaceae_NK4A214_group	PAXBP1
237813	ENSG00000159086	rs2231388	0.115238878	0.059172695	0.973127235	0.89024977	0.416987881	-0.32597267	-0.003840674	0.010183055	0.261196746	0.169725629	0.113574486	0.073507887	0.15095922	0.051661776	0.856588029	0.944114248	Bacteria.Bacteroidetes.Bacteroidia.Bacteroidales.Porphyromonadaceae.Odoribacter	PAXBP1
237814	ENSG00000159086	rs2231388	0.065029992	0.020642684	0.433331538	0.454727977	0.381025478	-0.318780728	-0.0752619	0.050192711	0.203014635	0.134371045	0.095462144	0.066740039	0.059515437	0.01166747	0.99935717	0.960853802	Bacteria.Firmicutes.Erysipelotrichia.Erysipelotrichales.Erysipelotrichaceae.Erysipelotrichaceae_UCG_003	PAXBP1
237815	ENSG00000159086	rs2231388	0.040864653	0.012603874	0.399801063	0.24863833	0.40585316	-0.335867504	-0.083848982	0.075634262	0.194517656	0.130894287	0.09893151	0.06497227	0.043641771	0.007190759	0.997604342	0.996621608	Bacteria.Proteobacteria.Deltaproteobacteria	PAXBP1
237816	ENSG00000159086	rs2231388	0.029229201	0.008615207	0.328368275	0.184529438	0.434859494	-0.354423429	-0.077198396	0.072661504	0.195031801	0.130826371	0.078388997	0.054177257	0.031783124	0.005281767	0.97729231	0.84755343	Bacteria.Bacteroidetes.Bacteroidia.Bacteroidales.Rikenellaceae	PAXBP1
237817	ENSG00000159086	rs2231388	0.088152736	0.054733987	0.834547485	0.621799207	0.399407477	-0.30016775	-0.020994096	0.032725974	0.23070557	0.153439641	0.100108625	0.06602375	0.135743525	0.041862781	0.62161626	0.967123414	Bacteria.Firmicutes.Clostridia.Clostridiales.Christensenellaceae	PAXBP1
237818	ENSG00000159086	rs2231388	0.015902762	0.007243844	0.097234095	0.17687039	0.486109903	-0.36201034	-0.157496422	0.082597325	0.196334105	0.13055783	0.09359826	0.060498257	0.025990687	0.00574745	0.999694213	0.857951124	Bacteria.Firmicutes.Clostridia.Clostridiales.Lachnospiraceaencultured	PAXBP1
237819	ENSG00000159086	rs2231388	0.000753486	8.01E-05	0.010146384	0.002487733	0.96020927	-0.749628071	-0.362200612	0.267696732	0.271511601	0.178054963	0.13677477	0.08505699	0.009379764	0.000783676	0.70717952	0.537270831	Bacteria.Firmicutes.Erysipelotrichia.Erysipelotrichales	PAXBP1
237820	ENSG00000159086	rs2231388	0.021054979	0.004582202	0.938832381	0.303181411	0.456381909	-0.383644141	0.005561968	-0.051556314	0.193020221	0.130632251	0.072200588	0.049675663	0.027960755	0.003482821	0.91698168	0.863182301	Bacteria.Fusobacteria.Fusobacteriia.Fusobacteriales	PAXBP1
237821	ENSG00000159110	rs1131668	0.263666502	0.143778309	0.498669195	0.446409781	0.252887827	-0.553687242	-0.036043773	0.060981946	0.224286226	0.374183509	0.052974575	0.079603972	0.422311994	0.186690404	0.960907055	0.901905602	Bacteria.Firmicutes.Clostridia.Clostridiales.Ruminococcaceae.Faecalibacterium	IFNAR2
237822	ENSG00000159110	rs1131668	0.37971386	0.047952756	0.393946476	0.101131156	0.123919398	-0.301814699	-0.051184726	0.094244286	0.140109158	0.149720675	0.059643332	0.056671877	0.177281317	0.020871105	0.876131463	0.700114465	Bacteria.Fusobacteria.Fusobacteriia.Fusobacteriales.Fusobacteriaceae.Fusobacterium	IFNAR2
237823	ENSG00000159110	rs1131668	0.53072804	0.098304197	0.845784859	0.895495985	0.111361347	-0.310923238	0.00939939	0.008419857	0.176688527	0.185381052	0.048133507	0.063850611	0.349801543	0.058501332	0.997282517	0.999171204	Bacteria.Proteobacteria.Gammaproteobacteria.Enterobacteriales.Enterobacteriaceae	IFNAR2
237824	ENSG00000159110	rs1131668	0.238112886	0.021936863	0.445553166	0.208888117	0.225207259	-0.454250776	0.094478294	-0.173667888	0.189143114	0.19347583	0.123095979	0.136830288	0.211511982	0.018949271	0.999739884	0.869896013	Bacteria.Actinobacteria.Coriobacteriia.Coriobacteriales.Coriobacteriaceae	IFNAR2
237825	ENSG00000159110	rs1131668	0.376326839	0.87483609	0.5401695	0.269390501	0.169090597	0.047199651	0.043599187	0.104844181	0.189820761	0.298465903	0.070799585	0.094116834	0.339619583	0.398910313	0.997329664	0.92426646	Bacteria.Firmicutes.Negativicutes.Selenomonadales.Veillonellaceae.Megasphaera	IFNAR2
237826	ENSG00000159110	rs1131668	0.429484808	0.209914342	0.895836	0.979927547	0.14298587	-0.306144812	0.008902726	-0.002013724	0.179847785	0.241757503	0.067734048	0.079730096	0.26996846	0.106826677	0.997185666	0.999623344	Bacteria.Verrucomicrobia.Verrucomicrobiae.Verrucomicrobiales.Verrucomicrobiaceae.Akkermansia	IFNAR2
237827	ENSG00000159110	rs1131668	0.391138372	0.022839799	0.917245527	0.331463523	0.132243848	-0.435462816	-0.006459081	-0.072221382	0.153181348	0.186776267	0.061922716	0.073809569	0.248760716	0.0150465	0.972739452	0.979585985	Bacteria.Firmicutes.Erysipelotrichia.Erysipelotrichales.Erysipelotrichaceae.Erysipelatoclostridium	IFNAR2
237828	ENSG00000159110	rs1131668	0.6321354	0.089300876	0.090669475	0.727386928	-0.093073785	-0.413565823	-0.129930529	-0.031342246	0.193502697	0.239764544	0.075655845	0.089520733	0.446862164	0.073870556	0.626775856	0.996502544	Bacteria.Firmicutes.Clostridia.Clostridiales.Family_XI	IFNAR2
237829	ENSG00000159110	rs1131668	0.423156997	0.061330713	0.569965245	0.421125773	0.11564561	-0.292325845	-0.029557624	0.043941659	0.14347318	0.15352782	0.051764211	0.054275973	0.194516447	0.024398748	0.811717985	0.830246359	Bacteria.Firmicutes.Negativicutes.Selenomonadales.Veillonellaceae.Dialister	IFNAR2
237830	ENSG00000159110	rs1131668	0.153015468	0.109889857	0.251350628	0.412549661	0.254816254	-0.470615827	0.068142833	-0.070912086	0.176236079	0.290349969	0.058876556	0.085983736	0.210434555	0.084892412	0.788974371	0.941770524	Bacteria.Bacteroidetes.Bacteroidia.Bacteroidales.Prevotellaceae.Prevotella_9	IFNAR2
237831	ENSG00000159110	rs1131668	0.486807552	0.013292096	0.867744875	0.133786463	0.123890911	-0.638173046	-0.010646923	-0.139697118	0.177142964	0.250702548	0.063684137	0.092008542	0.382902389	0.020408467	0.892898076	0.940377436	Bacteria.Firmicutes.Erysipelotrichia.Erysipelotrichales.Erysipelotrichaceae.Clostridium_innocuum_group	IFNAR2
237832	ENSG00000159110	rs1131668	0.230059041	0.03744749	0.334704809	0.767701528	0.180543453	-0.329513401	-0.057082879	-0.020475029	0.149014761	0.155110861	0.058733478	0.069027548	0.124755935	0.019976844	0.915215198	0.993727148	Bacteria.Proteobacteria.Gammaproteobacteria.Pasteurellales.Pasteurellaceae.Haemophilus	IFNAR2
237833	ENSG00000159110	rs1131668	0.482553773	0.348532664	0.95897832	0.665811883	0.141313983	-0.227012301	-0.004695691	-0.054733408	0.200089317	0.24041246	0.090941043	0.126148551	0.358330415	0.230561668	0.963865652	0.860642577	Bacteria.Firmicutes.Erysipelotrichia.Erysipelotrichales.Erysipelotrichaceae	IFNAR2
237834	ENSG00000159110	rs1131668	0.640804177	0.231110884	0.830221767	0.401346643	0.223171676	-0.980896032	-0.019571062	0.13342543	0.476081726	0.811449015	0.090909083	0.157945831	0.954184916	0.65047525	0.999826541	0.999832315	Bacteria.Firmicutes.Clostridia.Clostridiales.Lachnospiraceae	IFNAR2
237835	ENSG00000159110	rs1131668	0.209803343	0.019132844	0.37631126	0.18758531	0.235138661	-0.455198464	0.114729955	-0.188238409	0.185639353	0.189442604	0.128791385	0.141343952	0.197744479	0.016498496	0.999005033	0.886474056	Bacteria.Actinobacteria.Coriobacteriia.Coriobacteriales	IFNAR2
237836	ENSG00000159110	rs1131668	0.303168063	0.079242136	0.463892284	0.183302316	0.41036947	-1.135338002	-0.06229387	0.168018378	0.395389164	0.636728157	0.08454597	0.124921563	0.877278178	0.37612687	0.999135888	0.9700934	Bacteria.Firmicutes.Clostridia.Clostridiales.Ruminococcaceae	IFNAR2
237837	ENSG00000159110	rs1131668	0.1805725	0.032295761	0.095897428	0.563815179	0.192683756	-0.327893019	0.092347126	-0.030864996	0.142355772	0.149882373	0.054656453	0.053201194	0.108721024	0.015507328	0.589836031	0.993577312	Bacteria.Proteobacteria.Betaproteobacteria.Burkholderiales.Alcaligenaceae.Sutterella	IFNAR2
237838	ENSG00000159110	rs1131668	0.603349967	0.126307541	0.516890271	0.366130032	0.084688568	-0.252522476	-0.036959143	0.047807477	0.162196105	0.163053687	0.056711599	0.052529661	0.248994094	0.050294998	0.955858825	0.966245262	Bacteria.Firmicutes.Clostridia.Clostridiales.Lachnospiraceae.Tyzzerella	IFNAR2
237839	ENSG00000159110	rs1131668	0.384019613	0.05619222	0.987698644	0.781721215	0.125706016	-0.299889132	0.001223134	0.032303149	0.143428311	0.154242023	0.079026556	0.116103547	0.170228018	0.021233108	0.999535828	0.988728768	Bacteria.Firmicutes.Clostridia.Clostridiales.Ruminococcaceae.Ruminiclostridium_5	IFNAR2
237840	ENSG00000159110	rs1131668	0.43223058	0.093883122	0.801862302	0.503702909	0.184461863	-0.464599479	0.022091072	-0.063383916	0.23340948	0.273269459	0.087674799	0.094263094	0.385034024	0.106213114	0.999878354	0.976750668	Bacteria.Bacteroidetes.Bacteroidia.Bacteroidales.Porphyromonadaceae.Barnesiella	IFNAR2
237841	ENSG00000159110	rs1131668	0.939042476	0.187038441	0.343340528	0.792025026	-0.015759597	-0.262057009	-0.070333004	0.018821736	0.205283748	0.196525547	0.073681636	0.071087318	0.524847272	0.113403787	0.999858829	0.957708045	Bacteria.Proteobacteria.Betaproteobacteria.Neisseriales.Neisseriaceae.Eikenella	IFNAR2
237842	ENSG00000159110	rs1131668	0.418214459	0.008633235	0.210526245	0.410369412	0.113783969	-0.537874661	0.073049749	0.05920819	0.139662263	0.198599422	0.057764585	0.071456666	0.247778099	0.008635102	0.626237384	0.935568656	Bacteria.Proteobacteria.Betaproteobacteria.Burkholderiales.Alcaligenaceae	IFNAR2
237843	ENSG00000159110	rs1131668	0.246597499	0.127845941	0.526518911	0.698278169	0.195529876	-0.277493959	-0.068082576	-0.052814854	0.167235542	0.179917581	0.106920693	0.135643203	0.179620299	0.056883201	0.81429992	0.958212988	Bacteria.Actinobacteria	IFNAR2
237844	ENSG00000159110	rs1131668	0.58282468	0.014467385	0.412675452	0.313735614	0.085790987	-0.478131557	-0.058695814	-0.079472558	0.155411559	0.190278172	0.071190277	0.078276312	0.305038483	0.013463075	0.979221309	0.998719086	Bacteria.Firmicutes.Bacilli.Bacillales.Family_XI.Gemella	IFNAR2
237845	ENSG00000159110	rs1131668	0.161885873	0.16181786	0.290330668	0.750062277	0.361019269	-0.372295013	0.106171361	-0.032856416	0.255164633	0.263090909	0.099590272	0.102705048	0.386078406	0.234478712	0.77270438	0.936167976	Bacteria.Firmicutes.Clostridia.Clostridiales.Ruminococcaceae.Anaerotruncus	IFNAR2
237846	ENSG00000159110	rs1131668	0.308583541	0.146301944	0.459899932	0.2961309	0.415070099	-0.993609785	-0.055322825	0.12628011	0.404458033	0.675782205	0.074415606	0.119896878	0.919593891	0.440436306	0.997675757	0.924386311	Bacteria.Bacteroidetes	IFNAR2
237847	ENSG00000159110	rs1131668	0.28423403	0.130237854	0.524044565	0.614245594	0.244797168	-0.403859552	0.054090118	-0.043128146	0.226711883	0.263519918	0.084438678	0.085155638	0.336120813	0.128848202	0.998896274	0.99087052	Bacteria.Proteobacteria.Deltaproteobacteria.Desulfovibrionales.Desulfovibrionaceae.Desulfovibrio	IFNAR2
237848	ENSG00000159110	rs1131668	0.184706231	0.02142592	0.337819096	0.206491479	0.280481637	-0.475291354	0.081316365	-0.099728961	0.209215731	0.201618795	0.084212562	0.078156642	0.238464559	0.024511412	0.996596763	0.999791394	Bacteria.Firmicutes.Clostridia.Clostridiales.Ruminococcaceae.Ruminococcaceae_UCG_005	IFNAR2
237849	ENSG00000159110	rs1131668	0.795544896	0.072113022	0.126549483	0.455659837	0.037610694	-0.271969859	-0.099519872	-0.059841676	0.144554665	0.148765971	0.064301704	0.07973538	0.356712781	0.027068619	0.439260093	0.846247899	Bacteria.Firmicutes.Clostridia.Clostridiales.Peptostreptococcaceae	IFNAR2
237850	ENSG00000159110	rs1131668	0.443846097	0.103759029	0.81963206	0.192858289	0.107913103	-0.249300905	-0.015977506	-0.101592099	0.140071739	0.151087648	0.06978815	0.07720852	0.183171468	0.03969643	0.992052328	0.997201293	Bacteria.Firmicutes.Clostridia.Clostridiales.Lachnospiraceae.Coprococcus_1	IFNAR2
237851	ENSG00000159110	rs1131668	0.646157416	0.0136015	0.801027004	0.160451925	0.096643913	-0.578448911	-0.024850077	-0.139343636	0.209525059	0.228034327	0.098201646	0.098144936	0.511928943	0.022146153	0.86688901	0.942166966	Bacteria.Firmicutes.Clostridia.Clostridiales.Lachnospiraceae.Lachnospiraceae_ND3007_group	IFNAR2
237852	ENSG00000159110	rs1131668	0.18518329	0.063798108	0.252169002	0.115553679	0.792214889	-1.847454993	-0.112496886	0.258609159	0.591576584	0.979690736	0.097368823	0.16213297	0.999435429	0.917256888	0.999968393	0.999515331	Bacteria.Firmicutes	IFNAR2
237853	ENSG00000159110	rs1131668	0.300711725	0.031193115	0.550195024	0.343300982	0.154557306	-0.347900524	0.046067637	-0.078547307	0.148154341	0.157967385	0.076702705	0.082280241	0.174901847	0.016217087	0.998043854	0.980697127	Bacteria.Firmicutes.Clostridia.Clostridiales.Ruminococcaceaencultured	IFNAR2
237854	ENSG00000159110	rs1131668	0.277403398	0.036386433	0.622290962	0.72880796	0.160525761	-0.326961677	0.033014324	0.023432318	0.146551406	0.153017557	0.066699764	0.0672937	0.147756333	0.017634174	0.922176117	0.96508845	Bacteria.Firmicutes.Clostridia.Clostridiales.Ruminococcaceae.Ruminococcaceae_UCG_002	IFNAR2
237855	ENSG00000159110	rs1131668	0.584928759	0.093129676	0.620755799	0.832089006	0.089950566	-0.27697405	-0.032432439	0.013672665	0.163862859	0.162529255	0.065235797	0.064227954	0.248498095	0.038039209	0.915340305	0.906440319	Bacteria.Proteobacteria.Betaproteobacteria.Burkholderiales.Alcaligenaceae.Parasutterella	IFNAR2
237856	ENSG00000159110	rs1131668	0.154691397	0.1018217	0.279131557	0.593828394	0.293717217	-0.367459547	0.102658655	-0.049543729	0.203982735	0.221420535	0.094062538	0.092442446	0.301984383	0.116677833	0.948905015	0.966332496	Bacteria.Firmicutes.Clostridia.Clostridiales.Ruminococcaceae.Ruminococcaceae_NK4A214_group	IFNAR2
237857	ENSG00000159110	rs1131668	0.415007593	0.053261119	0.098794144	0.402652549	0.114604194	-0.320514023	0.109733514	-0.058499862	0.139699379	0.16280966	0.065523437	0.0694442	0.207649692	0.020971678	0.902579082	0.97562022	Bacteria.Bacteroidetes.Bacteroidia.Bacteroidales.Porphyromonadaceae	IFNAR2
237858	ENSG00000159110	rs1131668	0.417198046	0.059485299	0.922914749	0.388606873	0.139330633	-0.540643637	-0.005064785	-0.069036121	0.170644282	0.281855274	0.052139452	0.079537923	0.341772059	0.048868151	0.890004484	0.998607976	Bacteria.Firmicutes.Clostridia.Clostridiales.Lachnospiraceae.Tyzzerella_4	IFNAR2
237859	ENSG00000159110	rs1131668	0.497165789	0.114566887	0.804291142	0.469884026	0.113862766	-0.267614003	0.011724057	-0.043128105	0.166760981	0.167314535	0.047120251	0.059329797	0.294269181	0.049548602	0.999492402	0.999741582	Bacteria.Proteobacteria.Gammaproteobacteria.Enterobacteriales.Enterobacteriaceae.Escherichia_Shigella	IFNAR2
237860	ENSG00000159110	rs1131668	0.345843271	0.025094846	0.948826863	0.072714369	0.12938585	-0.33597238	-0.003576601	0.096976893	0.136255922	0.146523773	0.055512818	0.053160497	0.175430618	0.01061317	0.844942922	0.82490541	Bacteria.Firmicutes.Clostridia.Clostridiales.Lachnospiraceae.Lachnospiraceae_NK4A136_group	IFNAR2
237861	ENSG00000159110	rs1131668	0.309182457	0.146492336	0.460742888	0.29647501	0.414490026	-0.993111279	-0.055217459	0.126190068	0.404397128	0.675767082	0.074414181	0.119897499	0.919841614	0.441965139	0.997187614	0.921529413	Bacteria.Bacteroidetes.Bacteroidia.Bacteroidales	IFNAR2
237862	ENSG00000159110	rs1131668	0.097666191	0.088277932	0.165549718	0.908114547	0.315177584	-0.319480671	0.098283005	-0.007406112	0.187553326	0.184612591	0.070081302	0.063918638	0.131711608	0.075222647	0.513370102	0.938132782	Bacteria.Firmicutes.Clostridia.Clostridiales.Lachnospiraceae.Lachnospiraceae_UCG_010	IFNAR2
237863	ENSG00000159110	rs1131668	0.775397471	0.145958956	0.1951966	0.832621383	0.045128072	-0.322973762	-0.067659468	0.014583659	0.157508639	0.219473826	0.051694156	0.068728659	0.440539204	0.07502147	0.952805104	0.99999132	Bacteria.Firmicutes.Clostridia.Clostridiales.Clostridiaceae_1	IFNAR2
237864	ENSG00000159110	rs1131668	0.341614434	0.078191718	0.669779461	0.730889159	0.189126222	-0.358052212	-0.037675981	0.039745184	0.197418525	0.200084304	0.087946719	0.115061189	0.314778034	0.055909702	0.990708831	0.975114706	Bacteria.Firmicutes.Bacilli.Lactobacillales	IFNAR2
237865	ENSG00000159110	rs1131668	0.385939776	0.031696159	0.923351859	0.348854288	0.129925193	-0.352312068	-0.007317577	-0.087386729	0.148845959	0.160462748	0.075761794	0.092607217	0.198442539	0.016258058	0.960587129	0.99223971	Bacteria.Actinobacteria.Actinobacteria.Bifidobacteriales.Bifidobacteriaceae	IFNAR2
237866	ENSG00000159110	rs1131668	0.304131428	0.020750653	0.820571704	0.256574314	0.15210475	-0.386410338	0.015786231	-0.079255248	0.14684692	0.163022267	0.06932023	0.069243053	0.162124151	0.009448655	0.646890688	0.904712577	Bacteria.Firmicutes.Clostridia.Clostridiales.Lachnospiraceae.Lachnospira	IFNAR2
237867	ENSG00000159110	rs1131668	0.287108231	0.177448517	0.563747055	0.853113136	0.164582142	-0.259075307	0.041083227	0.015851317	0.15334318	0.190016259	0.07080169	0.085274455	0.213575544	0.079504593	0.929756916	0.907101516	Bacteria.Proteobacteria.Gammaproteobacteria.Pseudomonadales.Pseudomonadaceae.Pseudomonas	IFNAR2
237868	ENSG00000159110	rs1131668	0.335324343	0.044449118	0.728369689	0.879539741	0.138480608	-0.312755404	0.024805671	0.011720395	0.142668971	0.152598141	0.071117965	0.077031728	0.175286501	0.020102334	0.995339941	0.95533137	Bacteria.Proteobacteria.Deltaproteobacteria.Desulfovibrionales.Desulfovibrionaceae.Bilophila	IFNAR2
237869	ENSG00000159110	rs1131668	0.697499256	0.85499227	0.476870846	0.182302649	0.06510371	-0.045231055	0.052619215	-0.167575792	0.166751071	0.246517128	0.073543273	0.124304319	0.384066622	0.332304928	0.906603649	0.847436452	Bacteria.Firmicutes.Clostridia.Clostridiales.Lachnospiraceae.Blautia	IFNAR2
237870	ENSG00000159110	rs1131668	0.36950015	0.005409924	0.910365684	0.10563107	0.146979427	-0.665951771	0.007796013	0.135276692	0.162644757	0.231392412	0.068981098	0.082436272	0.296350704	0.007991214	0.842692005	0.863276934	Bacteria.Proteobacteria.Betaproteobacteria	IFNAR2
237871	ENSG00000159110	rs1131668	0.234703999	0.04793719	0.421954403	0.810625021	0.179691246	-0.315141806	-0.077457839	-0.029587149	0.149810374	0.156320594	0.09584634	0.122974088	0.125919283	0.021721883	0.738327011	0.917221068	Bacteria.Actinobacteria.Actinobacteria	IFNAR2
237872	ENSG00000159110	rs1131668	0.848119051	0.072201904	0.69716931	0.317859082	0.049791327	-0.613086294	0.035437088	0.121997095	0.258946491	0.335462013	0.090661373	0.121197053	0.733702339	0.148743963	0.922245931	0.859949277	Bacteria.Firmicutes.Negativicutes.Selenomonadales	IFNAR2
237873	ENSG00000159110	rs1131668	0.353098299	0.104760706	0.288879561	0.997234491	0.131189434	-0.263430411	-0.083132919	-0.000319173	0.140265345	0.16012261	0.077743573	0.091731833	0.158731126	0.040190874	0.675015436	0.986701217	Bacteria.Firmicutes.Clostridia.Clostridiales.Lachnospiraceae.Dorea	IFNAR2
237874	ENSG00000159110	rs1131668	0.34448015	0.026002003	0.642151037	0.235133332	0.196368427	-0.465367008	-0.036517732	0.095286726	0.206207561	0.204258617	0.078217492	0.079515187	0.34799072	0.033328072	0.853180646	0.857593755	Bacteria.Firmicutes.Negativicutes.Selenomonadales.Veillonellaceae	IFNAR2
237875	ENSG00000159110	rs1131668	0.648622633	0.048212065	0.578412614	0.568331384	0.081171135	-0.387053998	-0.047230021	-0.046462684	0.177306863	0.192234802	0.084563761	0.081025708	0.360766939	0.030147362	0.831996084	0.981481548	Bacteria.Firmicutes.Clostridia.Clostridiales.Lachnospiraceae.Eubacterium_eligens_group	IFNAR2
237876	ENSG00000159110	rs1131668	0.183667769	0.031822969	0.165750546	0.146634352	0.200181446	-0.340538806	0.098385146	-0.099595463	0.148960677	0.155219899	0.070187937	0.067794415	0.1004159	0.01691745	0.998277807	0.999325446	Bacteria.Bacteroidetes.Bacteroidia.Bacteroidales.Porphyromonadaceae.Parabacteroides	IFNAR2
237877	ENSG00000159110	rs1131668	0.206162423	0.05501494	0.385669673	0.643749239	0.218468195	-0.339037715	0.114973477	-0.056384462	0.171085795	0.173515817	0.131641549	0.121353524	0.180730886	0.030100134	0.999672451	0.998587032	Bacteria.Firmicutes.Clostridia.Clostridiales.Ruminococcaceae.Butyricicoccus	IFNAR2
237878	ENSG00000159110	rs1131668	0.69608168	0.034901485	0.3564017	0.478002612	0.063123391	-0.453124459	0.059193728	0.059490028	0.160884544	0.210302399	0.063727741	0.083361046	0.441222709	0.032011046	0.896362991	0.997216401	Bacteria.Firmicutes.Clostridia.Clostridiales.Ruminococcaceae.Subdoligranulum	IFNAR2
237879	ENSG00000159110	rs1131668	0.287246102	0.049553886	0.557610407	0.570953095	0.201155298	-0.376244353	-0.051904081	0.067987075	0.187472925	0.18801322	0.088056816	0.119371981	0.277372562	0.035678567	0.988415778	0.976249604	Bacteria.Firmicutes.Bacilli.Lactobacillales.Streptococcaceae	IFNAR2
237880	ENSG00000159110	rs1131668	0.289886262	0.147310086	0.568175613	0.943826531	0.227608653	-0.318771188	-0.051189808	-0.008154922	0.213301887	0.217355814	0.089233255	0.115289755	0.328069262	0.11270866	0.962969945	0.933837527	Bacteria.Firmicutes.Bacilli	IFNAR2
237881	ENSG00000159110	rs1131668	0.139188183	0.008855617	0.217802641	0.080935537	0.338709613	-0.528234746	0.113391683	-0.134446581	0.226232467	0.195720975	0.091117919	0.075835552	0.253171315	0.021947196	0.981084248	0.998600531	Bacteria.Firmicutes.Clostridia.Clostridiales.Ruminococcaceae.Ruminiclostridium_6	IFNAR2
237882	ENSG00000159110	rs1131668	0.553564232	0.072684058	0.263859204	0.440446899	0.087229235	-0.280430964	-0.080487911	0.059721205	0.146475889	0.153709095	0.071413824	0.076940604	0.225723928	0.0301163	0.99935717	0.960853802	Bacteria.Firmicutes.Erysipelotrichia.Erysipelotrichales.Erysipelotrichaceae.Erysipelotrichaceae_UCG_003	IFNAR2
237883	ENSG00000159110	rs1131668	0.919570569	0.163481026	0.326726765	0.781967602	0.017842681	-0.403256714	0.071453376	0.037420181	0.176019276	0.28611772	0.072307751	0.134651143	0.512361422	0.129110632	0.99759175	0.986746924	Bacteria.Firmicutes.Clostridia.Clostridiales.Lachnospiraceae.Lachnospiraceae_UCG_008	IFNAR2
237884	ENSG00000159110	rs1131668	0.131363528	0.135851264	0.211114292	0.566779375	0.345312478	-0.413472595	0.128636123	-0.062861084	0.225989248	0.273795622	0.101852644	0.109183228	0.225446617	0.132417311	0.753229502	0.8886864	Bacteria.Firmicutes.Clostridia.Clostridiales.Ruminococcaceae.Ruminiclostridium_9	IFNAR2
237885	ENSG00000159110	rs1131668	0.629307324	0.979242267	0.21326948	0.133158084	-0.120541714	-0.006454972	-0.147694794	0.191839918	0.248539907	0.247134904	0.117502443	0.126143445	0.53174595	0.407583118	0.99792254	0.986607256	Bacteria.Firmicutes.Clostridia.Clostridiales.Family_XIII.Family_XIII_AD3011_group	IFNAR2
237886	ENSG00000159110	rs1131668	0.742244335	0.202908011	0.734532825	0.850888414	0.073943464	-0.358026442	-0.031282843	-0.021145509	0.223875504	0.278342395	0.091856969	0.112037973	0.555434885	0.178780221	0.998891856	0.999590371	Bacteria.Firmicutes.Bacilli.Bacillales.Staphylococcaceae.Staphylococcus	IFNAR2
237887	ENSG00000159110	rs1131668	0.752712622	0.127342209	0.333460837	0.757141877	-0.078428051	-0.341122016	-0.092766553	-0.025412916	0.247876096	0.220874185	0.095201876	0.081833877	0.570946058	0.125364991	0.961249848	0.997513341	Bacteria.Firmicutes.Clostridia.Clostridiales.Lachnospiraceae.Eubacterium_xylanophilum_group	IFNAR2
237888	ENSG00000159110	rs1131668	0.339611001	0.039634957	0.742025798	0.359062486	0.147045996	-0.330437313	-0.023304622	0.074761941	0.15285326	0.157368013	0.070496394	0.080938078	0.212278876	0.018329177	0.982513421	0.946309689	Bacteria.Firmicutes.Negativicutes.Selenomonadales.Veillonellaceae.Veillonella	IFNAR2
237889	ENSG00000159110	rs1131668	0.412597294	0.034133619	0.829337805	0.391936282	0.123051701	-0.34788446	-0.016134138	-0.079050944	0.149220389	0.160749713	0.074549965	0.091721958	0.213710752	0.015784793	0.908085612	0.98064907	Bacteria.Actinobacteria.Actinobacteria.Bifidobacteriales.Bifidobacteriaceae.Bifidobacterium	IFNAR2
237890	ENSG00000159110	rs1131668	0.457150023	0.749995239	0.876809917	0.193791556	0.14064144	-0.071111712	0.009568464	0.089047964	0.188019967	0.222224605	0.061483606	0.067818991	0.390822624	0.343642693	0.998365245	0.925873833	Bacteria.Proteobacteria.Gammaproteobacteria.Enterobacteriales.Enterobacteriaceae.Citrobacter	IFNAR2
237891	ENSG00000159110	rs1131668	0.50253242	0.097980515	0.850632234	0.289842981	0.169341621	-0.789664004	-0.01282326	0.133888342	0.251149092	0.470356687	0.067825185	0.125461184	0.753268189	0.192237459	0.998803525	0.997226571	Bacteria.Firmicutes.Clostridia.Clostridiales.Lachnospiraceae.Eubacterium_rectale_group	IFNAR2
237892	ENSG00000159110	rs1131668	0.240307644	0.049792934	0.432188912	0.328300363	0.291187341	-0.505049244	0.081349014	-0.100476233	0.245714862	0.252650885	0.102925906	0.102011408	0.380729203	0.078189419	0.99032513	0.867412121	Bacteria.Firmicutes.Clostridia.Clostridiales.Ruminococcaceae.Ruminococcaceae_UCG_013	IFNAR2
237893	ENSG00000159110	rs1131668	0.313853061	0.023436716	0.887759306	0.442156612	0.143590103	-0.382599781	0.008935644	0.053656917	0.141463338	0.164845799	0.063062592	0.069388238	0.143685714	0.011508986	0.999305472	0.876400804	Bacteria.Bacteroidetes.Bacteroidia.Bacteroidales.Rikenellaceae.Alistipes	IFNAR2
237894	ENSG00000159110	rs1131668	0.8740575	0.075300593	0.144366792	0.892465599	-0.027473917	-0.343346931	-0.107947064	0.009523013	0.172647494	0.189949316	0.073059867	0.070168924	0.519920756	0.070536725	0.56602348	0.998431627	Bacteria.Firmicutes.Clostridia.Clostridiales.Ruminococcaceae.Ruminococcus_1	IFNAR2
237895	ENSG00000159110	rs1131668	0.37080912	0.190125337	0.808054458	0.706087816	0.130437864	-0.244075232	-0.01879653	-0.036859169	0.144737976	0.184340532	0.077057533	0.097310971	0.166104573	0.063060876	0.997117901	0.951675521	Bacteria.Firmicutes.Clostridia.Clostridiales.Lachnospiraceae.Eubacterium_hallii_group	IFNAR2
237896	ENSG00000159110	rs1131668	0.345887305	0.018823005	0.837786806	0.244945234	0.137913075	-0.394165454	-0.011977903	0.075236497	0.145249273	0.163598837	0.058273173	0.064122205	0.214470392	0.014198481	0.813328893	0.802301482	Bacteria.Firmicutes.Clostridia.Clostridiales.Lachnospiraceae.Roseburia	IFNAR2
237897	ENSG00000159110	rs1131668	0.417886582	0.050942626	0.717540735	0.300436847	0.118440811	-0.305674737	-0.028348373	0.09947111	0.145275345	0.153702592	0.078024732	0.095295583	0.189811692	0.024151577	0.999670759	0.996530704	Bacteria.Firmicutes.Clostridia.Clostridiales.Ruminococcaceae.Flavonifractor	IFNAR2
237898	ENSG00000159110	rs1131668	0.335010161	0.132140345	0.707156421	0.878631238	0.140367	-0.270333336	0.027544642	0.013346457	0.144517762	0.177281781	0.072998506	0.087057137	0.158927983	0.038828804	0.990263512	0.942421813	Bacteria.Proteobacteria.Gammaproteobacteria.Pseudomonadales	IFNAR2
237899	ENSG00000159110	rs1131668	0.632193924	0.217016191	0.865506959	0.499265936	0.196658263	-0.615439891	-0.015333652	0.083227432	0.408927769	0.493692857	0.090176827	0.122492541	0.820080575	0.421956125	0.999330493	0.996754281	Bacteria.Proteobacteria	IFNAR2
237900	ENSG00000159110	rs1131668	0.597388536	0.021266466	0.670865096	0.214067551	0.090450912	-0.461494631	0.02476511	0.095681879	0.1704152	0.195516017	0.058011916	0.076256588	0.361943124	0.019260389	0.720753944	0.920789301	Bacteria.Firmicutes.Clostridia.Clostridiales.Lachnospiraceae.Lachnoclostridium	IFNAR2
237901	ENSG00000159110	rs1131668	0.380774837	0.140111732	0.772880339	0.539141853	0.127088403	-0.256566826	0.022315721	-0.06217654	0.144014467	0.17177433	0.076999904	0.100710544	0.192192425	0.058261373	0.92078388	0.932151327	Bacteria.Firmicutes.Clostridia.Clostridiales.Lachnospiraceae.Fusicatenibacter	IFNAR2
237902	ENSG00000159110	rs1131668	0.216759229	0.180337468	0.433276886	0.626302201	0.213989187	-0.24950701	-0.054143359	-0.036328263	0.171560526	0.18423632	0.068667202	0.074250923	0.219619627	0.103167883	0.516571141	0.967612486	Bacteria.Firmicutes.Clostridia.Clostridiales.Lachnospiraceae.Anaerostipes	IFNAR2
237903	ENSG00000159110	rs1131668	0.472138172	0.051760054	0.738858294	0.660087183	0.116249351	-0.384433494	-0.027980271	-0.037134994	0.160738167	0.194004736	0.083574527	0.084050385	0.272068137	0.031921486	0.967362801	0.870737421	Bacteria.Firmicutes.Bacilli.Lactobacillales.Carnobacteriaceae.Granulicatella	IFNAR2
237904	ENSG00000159110	rs1131668	0.424105094	0.986869314	0.042451367	0.050227049	-0.160758139	0.003484368	-0.235035817	0.275979584	0.199851421	0.210904727	0.113555808	0.138328477	0.370613517	0.361058595	0.998820086	0.961415255	Bacteria.Firmicutes.Clostridia.Clostridiales.Family_XIII	IFNAR2
237905	ENSG00000159110	rs1131668	0.171650124	0.093627561	0.28344327	0.243824732	0.458110799	-0.865239014	-0.068705626	0.110113042	0.331442559	0.508514118	0.063524408	0.093621618	0.755726528	0.321841519	0.999973618	0.989705988	Bacteria.Bacteroidetes.Bacteroidia.Bacteroidales.Bacteroidaceae.Bacteroides	IFNAR2
237906	ENSG00000159110	rs1131668	0.34993687	0.034282959	0.795518103	0.611063822	0.133235033	-0.335191294	0.018358455	0.040003319	0.141514208	0.155017932	0.070550268	0.078280293	0.167713533	0.014622289	0.998525812	0.997174658	Bacteria.Proteobacteria.Deltaproteobacteria.Desulfovibrionales.Desulfovibrionaceae	IFNAR2
237907	ENSG00000159110	rs1131668	0.421431851	0.045510045	0.866630356	0.590844593	0.129202398	-0.394656952	-0.014749417	-0.046380551	0.159694305	0.193544519	0.087478754	0.085844046	0.259188475	0.028042744	0.996006416	0.885182219	Bacteria.Firmicutes.Bacilli.Lactobacillales.Carnobacteriaceae	IFNAR2
237908	ENSG00000159110	rs1131668	0.717030519	0.156300297	0.808819029	0.985434357	0.084364637	-0.295051207	0.017306319	-0.001259025	0.231763382	0.205721	0.071237822	0.068698896	0.567231198	0.128005562	0.9994853	0.999502343	Bacteria.Firmicutes.Clostridia.Clostridiales.Lachnospiraceae.Ruminococcus_gnavus_group	IFNAR2
237909	ENSG00000159110	rs1131668	0.352142848	0.034520057	0.850560993	0.583902712	0.132773049	-0.335110874	0.013678716	0.043641528	0.141675211	0.155191989	0.072314978	0.079284445	0.167457709	0.015707437	0.997604342	0.996621608	Bacteria.Proteobacteria.Deltaproteobacteria	IFNAR2
237910	ENSG00000159110	rs1131668	0.519718848	0.082104819	0.968216153	0.84166384	0.133208634	-0.327006317	0.003289308	-0.014187362	0.205791897	0.185175919	0.082233773	0.070736469	0.453286787	0.068486024	0.999985325	0.999758873	Bacteria.Firmicutes.Clostridia.Clostridiales.Ruminococcaceae.Ruminococcaceae_UCG_014	IFNAR2
237911	ENSG00000159110	rs1131668	0.719745724	0.131265125	0.303063957	0.998147314	0.057958295	-0.347750551	-0.054371414	0.000166054	0.16083407	0.227525748	0.052375245	0.071238897	0.440965941	0.080559846	0.99714486	0.999419627	Bacteria.Firmicutes.Clostridia.Clostridiales.Clostridiaceae_1.Clostridium_sensu_stricto_1	IFNAR2
237912	ENSG00000159110	rs1131668	0.231752555	0.041072736	0.35486423	0.726517411	0.180574427	-0.324217942	-0.054490031	-0.023974573	0.14958856	0.155556869	0.05847533	0.068249965	0.118222186	0.021470708	0.911753627	0.992379592	Bacteria.Proteobacteria.Gammaproteobacteria.Pasteurellales.Pasteurellaceae	IFNAR2
237913	ENSG00000159110	rs1131668	0.117871435	0.086219968	0.189171041	0.716101574	0.308641903	-0.347075175	0.111380955	-0.028067524	0.194754603	0.199227351	0.083938173	0.076842123	0.15293831	0.06664994	0.620451855	0.940986664	Bacteria.Bacteroidetes.Bacteroidia.Bacteroidales.Porphyromonadaceae.Odoribacter	IFNAR2
237914	ENSG00000159110	rs1131668	0.600139023	0.17382634	0.927416522	0.946457729	0.115880798	-0.319907879	-0.008132736	-0.005958954	0.219979172	0.232645867	0.088931248	0.08839121	0.540973418	0.152858897	0.998832683	0.995738724	Bacteria.Firmicutes.Clostridia.Clostridiales.Ruminococcaceae.Eubacterium_coprostanoligenes_group	IFNAR2
237915	ENSG00000159110	rs1131668	0.643794492	0.057101798	0.886440878	0.458029362	0.10124796	-0.454181574	-0.011422507	-0.060246676	0.217940835	0.234484613	0.079671077	0.080700541	0.51889657	0.08011512	0.997594253	0.968019235	Bacteria.Firmicutes.Erysipelotrichia.Erysipelotrichales.Erysipelotrichaceae.Faecalitalea	IFNAR2
237916	ENSG00000159110	rs1131668	0.551488864	0.36862784	0.937639362	0.707766141	0.147841835	-0.240246625	-0.004745033	-0.031852938	0.246959933	0.265365579	0.060415075	0.084601147	0.546779848	0.223129766	0.996566686	0.997858307	Bacteria.Proteobacteria.Gammaproteobacteria	IFNAR2
237917	ENSG00000159110	rs1131668	0.261739064	0.02036875	0.424248619	0.191933151	0.162754944	-0.392598997	0.044690558	-0.093137941	0.143759947	0.165112742	0.055575739	0.070634446	0.13082367	0.012043886	0.968802863	0.929290029	Bacteria.Bacteroidetes.Bacteroidia.Bacteroidales.Prevotellaceae	IFNAR2
237918	ENSG00000159110	rs1131668	0.701316501	0.394157521	0.810222896	0.708095057	0.087353642	-0.225682092	-0.021426834	0.035757505	0.226750501	0.263095558	0.088864641	0.095083932	0.543976305	0.25737092	0.997947728	0.9977362	Bacteria.Actinobacteria.Actinobacteria.Micrococcales	IFNAR2
237919	ENSG00000159110	rs1131668	0.087553066	0.006218843	0.014956339	0.004435148	0.249465159	-0.418691508	0.147043292	-0.174807919	0.143817738	0.148047288	0.058819979	0.059291245	0.094973549	0.005583063	0.759685818	0.776944439	Bacteria.Firmicutes.Negativicutes.Selenomonadales.Acidaminococcaceae	IFNAR2
237920	ENSG00000159110	rs1131668	0.493615461	0.357933164	0.978187862	0.65171662	0.137925277	-0.223074322	-0.002491464	-0.057219715	0.200339955	0.240932153	0.090775936	0.126180347	0.363466062	0.238773655	0.97563632	0.859306145	Bacteria.Firmicutes.Erysipelotrichia.Erysipelotrichales	IFNAR2
237921	ENSG00000159110	rs1131668	0.276622493	0.041535316	0.526506001	0.511927942	0.203942775	-0.377613361	-0.05615542	0.075613468	0.18588362	0.181602235	0.088186857	0.114659059	0.257265848	0.031359598	0.976314705	0.980405449	Bacteria.Firmicutes.Bacilli.Lactobacillales.Streptococcaceae.Streptococcus	IFNAR2
237922	ENSG00000159110	rs1131668	0.780342835	0.015162589	0.169170908	0.13326547	0.041430316	-0.395091285	-0.08037435	-0.102368279	0.147948932	0.158381631	0.057809505	0.067330742	0.374196398	0.007813864	0.386286592	0.817344372	Bacteria.Firmicutes.Clostridia.Clostridiales.Peptostreptococcaceae.Intestinibacter	IFNAR2
237923	ENSG00000159110	rs1131668	0.301675004	0.322766335	0.636251381	0.355089849	0.178148091	-0.188188722	0.035484197	0.075646186	0.171111279	0.188874772	0.074675232	0.081217134	0.267276707	0.149321511	0.584692116	0.92355921	Bacteria.Firmicutes.Clostridia.Clostridiales.Christensenellaceae	IFNAR2
237924	ENSG00000159110	rs1131668	0.536034347	0.011212607	0.398947795	0.303084001	0.094283732	-0.548393821	0.055099804	0.079839071	0.151550516	0.210073769	0.064892798	0.076911108	0.329916946	0.011944704	0.684447157	0.986443695	Bacteria.Proteobacteria.Betaproteobacteria.Burkholderiales	IFNAR2
237925	ENSG00000159110	rs1131668	0.335848802	0.116462946	0.452687573	0.20330194	0.519386446	-1.496295069	-0.068593257	0.203378865	0.535680556	0.940477558	0.090793774	0.158253574	0.997454612	0.766698644	0.997650199	0.999159905	Bacteria.Firmicutes.Clostridia.Clostridiales	IFNAR2
237926	ENSG00000159110	rs1131668	0.118052424	0.033346695	0.237027462	0.820115465	0.281592803	-0.352243159	0.095816261	-0.017511751	0.17777568	0.162019874	0.080284498	0.076698811	0.128795715	0.026789089	0.84046819	0.998819627	Bacteria.Firmicutes.Clostridia.Clostridiales.Ruminococcaceae.Ruminococcaceae_UCG_003	IFNAR2
237927	ENSG00000159110	rs1131668	0.30132515	0.325998204	0.635187743	0.352102547	0.178455567	-0.187148918	0.035606749	0.076200948	0.171281576	0.189099546	0.074697185	0.081303216	0.269011081	0.153396209	0.585758849	0.920289203	Bacteria.Firmicutes.Clostridia.Clostridiales.Christensenellaceae.Christensenellaceae_R_7_group	IFNAR2
237928	ENSG00000159110	rs1131668	0.399036144	0.1613494	0.858638211	0.85129405	0.152274598	-0.339022895	0.012150456	-0.014937974	0.179372447	0.239306804	0.067949407	0.079366306	0.26756066	0.0873201	0.963245596	0.99789802	Bacteria.Verrucomicrobia	IFNAR2
237929	ENSG00000159110	rs1131668	0.39801113	0.014658203	0.321762087	0.442171616	0.119617776	-0.420093787	-0.082118375	-0.071807791	0.140596655	0.167520467	0.082245574	0.092863714	0.197224723	0.008921441	0.88760533	0.997132292	Bacteria.Firmicutes.Bacilli.Bacillales	IFNAR2
237930	ENSG00000159110	rs1131668	0.061934917	0.005109533	0.01364637	0.007254209	0.286911313	-0.438574699	0.156179257	-0.167198666	0.151044222	0.151319658	0.061599347	0.060310987	0.073906646	0.006000053	0.425873039	0.812031729	Bacteria.Firmicutes.Negativicutes.Selenomonadales.Acidaminococcaceae.Phascolarctobacterium	IFNAR2
237931	ENSG00000159110	rs1131668	0.314248004	0.023460778	0.885438452	0.444551371	0.143464007	-0.382716411	0.009116592	0.053359948	0.141455417	0.164925805	0.063027203	0.069369272	0.143107407	0.011318779	0.999052585	0.890158219	Bacteria.Bacteroidetes.Bacteroidia.Bacteroidales.Rikenellaceae	IFNAR2
237932	ENSG00000159110	rs1131668	0.020405003	0.000652549	0.032574263	0.004827258	0.566397657	-0.816623819	0.217654278	-0.280857012	0.238277696	0.22799649	0.099657234	0.096234867	0.102027888	0.003842616	0.99991226	0.709680314	Bacteria.Actinobacteria.Coriobacteriia.Coriobacteriales.Coriobacteriaceae.Collinsella	IFNAR2
237933	ENSG00000159110	rs1131668	0.230268054	0.020987803	0.30209241	0.190019563	0.176902472	-0.408829873	-0.064303578	0.105303203	0.146075842	0.172814596	0.061817392	0.079512177	0.132703458	0.012954229	0.999694213	0.857951124	Bacteria.Firmicutes.Clostridia.Clostridiales.Lachnospiraceaencultured	IFNAR2
237934	ENSG00000159110	rs1131668	0.350949085	0.043469649	0.651779247	0.512245658	0.184116653	-0.362951789	0.035213437	-0.046293834	0.195971682	0.176244765	0.077667298	0.070252289	0.308976528	0.047364668	0.863068813	0.992480232	Bacteria.Firmicutes.Clostridia.Clostridiales.Ruminococcaceae.Ruminococcus_2	IFNAR2
237935	ENSG00000159110	rs1131668	0.373645018	0.045146022	0.430632682	0.099144974	0.125272841	-0.305585115	-0.047197857	0.094555748	0.139838732	0.149601699	0.05951418	0.056520542	0.172469622	0.020192165	0.871838555	0.700517601	Bacteria.Fusobacteria.Fusobacteriia.Fusobacteriales	IFNAR2
237936	ENSG00000159111	rs16948590	0.038221469	0.038328759	0.155825025	0.399007734	0.617977003	-0.594847931	-0.093783316	0.05247077	0.292114484	0.281342882	0.065313096	0.061804401	0.17706233	0.086063527	0.903060618	0.887713366	Bacteria.Firmicutes.Clostridia.Clostridiales.Ruminococcaceae.Faecalibacterium	MRPL10
237937	ENSG00000159111	rs16948590	0.086681594	0.006918965	0.436966045	0.149580259	0.27943971	-0.442287852	-0.04553537	0.093880032	0.160644302	0.158554581	0.058218153	0.0643775	0.071165722	0.004473982	0.760625014	0.790010861	Bacteria.Firmicutes.Negativicutes.Selenomonadales.Veillonellaceae.Dialister	MRPL10
237938	ENSG00000159111	rs16948590	0.105280798	0.014859738	0.830771581	0.728947835	0.268415726	-0.39689091	0.018449566	0.02903828	0.163402134	0.158603586	0.085982484	0.083437928	0.07371975	0.009051113	0.995656486	0.997201293	Bacteria.Firmicutes.Clostridia.Clostridiales.Lachnospiraceae.Coprococcus_1	MRPL10
237939	ENSG00000159111	rs16948590	0.116743564	0.046048121	0.64125931	0.974800148	0.319225347	-0.402413937	0.041325073	-0.002666027	0.200802154	0.197854373	0.088277372	0.084074143	0.117079614	0.031356847	0.981744939	0.998719086	Bacteria.Firmicutes.Bacilli.Bacillales.Family_XI.Gemella	MRPL10
237940	ENSG00000159111	rs16948590	0.300000393	0.171185332	0.992596829	0.95822301	0.267550538	-0.386527208	0.000853412	0.005397263	0.256086207	0.279344198	0.091622993	0.102636766	0.293674373	0.11092368	0.902744963	0.998304349	Bacteria.Firmicutes.Erysipelotrichia.Erysipelotrichales.Erysipelotrichaceae.Clostridium_innocuum_group	MRPL10
237941	ENSG00000159111	rs16948590	0.124990889	0.016067946	0.538649376	0.657897211	0.251199772	-0.389827287	0.060794531	0.047179913	0.161625673	0.157704572	0.098352291	0.106055115	0.08505016	0.008174286	0.999276643	0.988728768	Bacteria.Firmicutes.Clostridia.Clostridiales.Ruminococcaceae.Ruminiclostridium_5	MRPL10
237942	ENSG00000159111	rs16948590	0.100039001	0.013845746	0.771331731	0.486533441	0.270079471	-0.397795624	-0.018927237	0.044390738	0.161875432	0.15724358	0.064852904	0.063431154	0.075618463	0.008069067	0.907613611	0.901069642	Bacteria.Fusobacteria.Fusobacteriia.Fusobacteriales.Fusobacteriaceae.Fusobacterium	MRPL10
237943	ENSG00000159111	rs16948590	0.431312179	0.1132212	0.401971032	0.614517758	0.161951564	-0.33711996	-0.060671917	0.035532321	0.204515764	0.209971921	0.071917809	0.070211891	0.304161819	0.089410704	0.64334006	0.906217772	Bacteria.Firmicutes.Clostridia.Clostridiales.Lachnospiraceae.Lachnospiraceae_UCG_010	MRPL10
237944	ENSG00000159111	rs16948590	0.323288678	0.091799802	0.901216811	0.699254218	0.29653521	-0.487977648	0.013561368	-0.0431671	0.297940131	0.285155299	0.108830416	0.111243879	0.51437238	0.17014638	0.882579281	0.936167976	Bacteria.Firmicutes.Clostridia.Clostridiales.Ruminococcaceae.Anaerotruncus	MRPL10
237945	ENSG00000159111	rs16948590	0.066116774	0.012272333	0.348919096	0.599873669	0.40227762	-0.485951344	0.10619895	-0.063591592	0.215226518	0.18863563	0.112558519	0.120629375	0.09501452	0.010124001	0.999672451	0.998587032	Bacteria.Firmicutes.Clostridia.Clostridiales.Ruminococcaceae.Butyricicoccus	MRPL10
237946	ENSG00000159111	rs16948590	0.086610009	0.011833061	0.693049735	0.929632639	0.299087596	-0.413429162	-0.035270494	-0.006713824	0.171899517	0.159623052	0.088959111	0.075734048	0.067963135	0.008299289	0.920570146	0.999005681	Bacteria.Proteobacteria.Gammaproteobacteria.Pasteurellales.Pasteurellaceae.Haemophilus	MRPL10
237947	ENSG00000159111	rs16948590	0.278903665	0.010210363	0.936550315	0.308868019	0.2464061	-0.554502833	-0.006837164	-0.076167848	0.225665326	0.209579003	0.085555341	0.074264478	0.296587424	0.022541763	0.997329664	0.92426646	Bacteria.Firmicutes.Negativicutes.Selenomonadales.Veillonellaceae.Megasphaera	MRPL10
237948	ENSG00000159111	rs16948590	0.047936334	0.054332362	0.232337792	0.702889074	0.454715672	-0.473177078	-0.097251905	0.035673679	0.225552882	0.241465217	0.080666032	0.093116279	0.123410856	0.052230387	0.719428433	0.902660525	Bacteria.Firmicutes.Negativicutes.Selenomonadales.Veillonellaceae	MRPL10
237949	ENSG00000159111	rs16948590	0.071055168	0.134081954	0.132518428	0.308193801	1.426626573	-1.20508477	-0.226023566	0.15747956	0.777377753	0.79431728	0.148371356	0.153328722	0.951205166	0.604842817	0.999826541	0.999832315	Bacteria.Firmicutes.Clostridia.Clostridiales.Lachnospiraceae	MRPL10
237950	ENSG00000159111	rs16948590	0.635474985	0.122099499	0.166864162	0.240400697	0.096592853	-0.280730676	-0.173796198	0.136074604	0.202808648	0.179214753	0.124317309	0.114847853	0.374146802	0.061587629	0.999739884	0.870457798	Bacteria.Actinobacteria.Coriobacteriia.Coriobacteriales.Coriobacteriaceae	MRPL10
237951	ENSG00000159111	rs16948590	0.003689889	0.005715503	0.010960777	0.253846634	0.653528457	-0.623955143	0.197138538	-0.09511688	0.216941764	0.218288492	0.075270259	0.082620517	0.015889452	0.008055741	0.809527548	0.998439902	Bacteria.Verrucomicrobia.Verrucomicrobiae.Verrucomicrobiales.Verrucomicrobiaceae.Akkermansia	MRPL10
237952	ENSG00000159111	rs16948590	0.432857718	0.268324342	0.42474817	0.235476266	0.158067223	-0.233287242	-0.061770864	0.104230938	0.200284971	0.208947704	0.076899553	0.087043407	0.263745826	0.091260038	0.922391482	0.979585985	Bacteria.Firmicutes.Erysipelotrichia.Erysipelotrichales.Erysipelotrichaceae.Erysipelatoclostridium	MRPL10
237953	ENSG00000159111	rs16948590	0.307561498	0.039122111	0.939575624	0.597578714	0.250495477	-0.490801255	-0.00626666	-0.04173254	0.243571783	0.233111722	0.08235089	0.078667626	0.346428555	0.061369381	0.998896274	0.99087052	Bacteria.Proteobacteria.Deltaproteobacteria.Desulfovibrionales.Desulfovibrionaceae.Desulfovibrio	MRPL10
237954	ENSG00000159111	rs16948590	0.336203476	0.08852179	0.77850051	0.924740767	0.220806067	-0.379185157	-0.033362942	0.012573461	0.227901569	0.219284649	0.118122317	0.13258803	0.327994356	0.071046402	0.998820086	0.961415255	Bacteria.Firmicutes.Clostridia.Clostridiales.Family_XIII	MRPL10
237955	ENSG00000159111	rs16948590	0.006290376	0.001072501	0.009815093	0.320147577	0.490406659	-0.545675039	0.17342732	-0.062872571	0.173658518	0.159360569	0.06518367	0.062758618	0.013580145	0.001267491	0.844253506	0.842899736	Bacteria.Proteobacteria.Betaproteobacteria.Burkholderiales.Alcaligenaceae.Parasutterella	MRPL10
237956	ENSG00000159111	rs16948590	0.442107518	0.394817652	0.549097251	0.20168853	0.166974329	-0.190936261	0.049173146	-0.107729337	0.21590511	0.222902327	0.08164789	0.083523719	0.30320869	0.147746675	0.697255655	0.920789301	Bacteria.Firmicutes.Clostridia.Clostridiales.Lachnospiraceae.Lachnoclostridium	MRPL10
237957	ENSG00000159111	rs16948590	0.276384127	0.04948116	0.682391068	0.877656628	0.220341516	-0.375586576	0.025830205	-0.008744249	0.200729688	0.187622786	0.062840226	0.056579538	0.203749462	0.027078955	0.999492402	0.999741582	Bacteria.Proteobacteria.Gammaproteobacteria.Enterobacteriales.Enterobacteriaceae.Escherichia_Shigella	MRPL10
237958	ENSG00000159111	rs16948590	0.00314935	0.002421625	0.014202456	0.121705071	0.705271537	-0.632771019	-0.287748901	0.173321459	0.229950877	0.200475821	0.114187581	0.110527039	0.023617271	0.008340871	0.68358258	0.759018229	Bacteria.Firmicutes.Erysipelotrichia.Erysipelotrichales.Erysipelotrichaceae	MRPL10
237959	ENSG00000159111	rs16948590	0.148898004	0.015960418	0.774512483	0.381191715	0.305253665	-0.527700731	0.017616696	-0.056954507	0.208968812	0.213254243	0.061238673	0.064596759	0.187875389	0.0197273	0.882606913	0.998607976	Bacteria.Firmicutes.Clostridia.Clostridiales.Lachnospiraceae.Tyzzerella_4	MRPL10
237960	ENSG00000159111	rs16948590	0.062673403	0.016393911	0.272714014	0.477417943	0.477564351	-0.545655706	0.093473472	-0.054336164	0.252143075	0.221450986	0.08449902	0.076037702	0.065255677	0.01126902	0.955858825	0.966245262	Bacteria.Firmicutes.Clostridia.Clostridiales.Lachnospiraceae.Tyzzerella	MRPL10
237961	ENSG00000159111	rs16948590	0.06242255	0.009316867	0.342527876	0.27951024	0.337986317	-0.495627664	0.054764637	-0.062870043	0.178273876	0.184932597	0.057274847	0.057651426	0.105134307	0.010907486	0.968603562	0.99999132	Bacteria.Firmicutes.Clostridia.Clostridiales.Clostridiaceae_1	MRPL10
237962	ENSG00000159111	rs16948590	0.248346826	0.020967083	0.26018638	0.845253119	0.19652564	-0.372575218	-0.096456623	0.015602656	0.1687168	0.157463058	0.08491955	0.079621795	0.155974031	0.010913634	0.83669351	0.993111591	Bacteria.Actinobacteria.Actinobacteria.Bifidobacteriales.Bifidobacteriaceae.Bifidobacterium	MRPL10
237963	ENSG00000159111	rs16948590	0.15070334	0.009760095	0.265319609	0.870594946	0.232448846	-0.411532274	-0.062822698	-0.009174437	0.159846782	0.154554684	0.055912464	0.056096515	0.098359402	0.0063188	0.688774976	0.996510265	Bacteria.Proteobacteria.Betaproteobacteria.Burkholderiales.Alcaligenaceae.Sutterella	MRPL10
237964	ENSG00000159111	rs16948590	0.150748355	0.014640098	0.973922627	0.503160124	0.252128845	-0.403884042	0.002663161	0.058758777	0.173399438	0.161025693	0.081156663	0.087273245	0.097311064	0.008948043	0.997117901	0.950206352	Bacteria.Firmicutes.Clostridia.Clostridiales.Lachnospiraceae.Eubacterium_hallii_group	MRPL10
237965	ENSG00000159111	rs16948590	0.024306839	0.057794702	0.064064541	0.250070156	1.212450239	-0.910685484	-0.205156421	0.112258546	0.525769182	0.471513342	0.108904894	0.096728839	0.636740192	0.335125317	0.999135888	0.977096731	Bacteria.Firmicutes.Clostridia.Clostridiales.Ruminococcaceae	MRPL10
237966	ENSG00000159111	rs16948590	0.057933671	0.022606875	0.278281343	0.850993604	0.328319028	-0.403673359	0.088720767	-0.017355386	0.170086313	0.172832319	0.081146774	0.092021979	0.054847399	0.010348956	0.987128526	0.941777625	Bacteria.Proteobacteria.Gammaproteobacteria.Pseudomonadales	MRPL10
237967	ENSG00000159111	rs16948590	0.315890002	0.057046219	0.678011451	0.854879771	0.212146596	-0.372545784	0.027492422	-0.010595189	0.209892935	0.192293485	0.065920169	0.057700346	0.256011346	0.040066561	0.997282517	0.999171204	Bacteria.Proteobacteria.Gammaproteobacteria.Enterobacteriales.Enterobacteriaceae	MRPL10
237968	ENSG00000159111	rs16948590	0.54773094	0.114124208	0.222589625	0.215315888	0.122227225	-0.284613875	-0.157383519	0.147669577	0.202253973	0.177721426	0.127802899	0.118014483	0.341985325	0.056582452	0.999005033	0.892868181	Bacteria.Actinobacteria.Coriobacteriia.Coriobacteriales	MRPL10
237969	ENSG00000159111	rs16948590	0.036947815	0.058467647	0.157834139	0.581181787	0.567862315	-0.536124142	0.133249613	-0.056477188	0.266581052	0.278347439	0.093256229	0.101863832	0.136244752	0.078654066	0.958034317	0.997513341	Bacteria.Firmicutes.Clostridia.Clostridiales.Lachnospiraceae.Eubacterium_xylanophilum_group	MRPL10
237970	ENSG00000159111	rs16948590	0.02403171	0.005369785	0.12071371	0.14986089	0.521769146	-0.63365524	0.13183965	-0.12282311	0.225804542	0.219967841	0.083846242	0.084283987	0.08176404	0.00922298	0.996596763	0.999791394	Bacteria.Firmicutes.Clostridia.Clostridiales.Ruminococcaceae.Ruminococcaceae_UCG_005	MRPL10
237971	ENSG00000159111	rs16948590	0.316881935	0.025753066	0.586514568	0.750640259	0.203194924	-0.430739973	-0.0500414	-0.025115566	0.201452063	0.188731295	0.091547728	0.07869651	0.234823893	0.019175365	0.833296104	0.983121182	Bacteria.Firmicutes.Clostridia.Clostridiales.Lachnospiraceae.Eubacterium_eligens_group	MRPL10
237972	ENSG00000159111	rs16948590	0.141990825	0.010947701	0.143039637	0.853551508	0.237853196	-0.423482631	-0.090690719	0.011810061	0.160012621	0.161663763	0.061174175	0.063726349	0.090444724	0.007544933	0.968802863	0.997181136	Bacteria.Bacteroidetes.Bacteroidia.Bacteroidales.Prevotellaceae	MRPL10
237973	ENSG00000159111	rs16948590	0.000631034	0.001665735	0.00279703	0.08842932	1.099520781	-0.852254878	0.376492523	-0.190436653	0.306083007	0.259757064	0.121153731	0.110097767	0.01749599	0.00881978	0.801955155	0.745728683	Bacteria.Firmicutes.Clostridia.Clostridiales.Ruminococcaceae.Ruminococcaceae_UCG_013	MRPL10
237974	ENSG00000159111	rs16948590	0.043852195	0.084470282	0.185366469	0.975992334	0.537081881	-0.43107531	0.125867441	-0.002714225	0.261289901	0.246031433	0.094029654	0.089845953	0.14153315	0.089392673	0.981084248	0.998600531	Bacteria.Firmicutes.Clostridia.Clostridiales.Ruminococcaceae.Ruminiclostridium_6	MRPL10
237975	ENSG00000159111	rs16948590	0.133398647	0.028398663	0.905567383	0.92741256	0.260671774	-0.392334766	-0.00914325	0.007048293	0.171511646	0.175014193	0.076772726	0.077068673	0.095108922	0.011936997	0.667117364	0.999289972	Bacteria.Firmicutes.Clostridia.Clostridiales.Lachnospiraceae.Lachnospira	MRPL10
237976	ENSG00000159111	rs16948590	0.291672813	0.133361722	0.976327547	0.50262542	0.277132812	-0.325270478	-0.00319899	0.066115536	0.260685037	0.21399431	0.107392566	0.098076798	0.375135456	0.121565641	0.99991226	0.988194298	Bacteria.Actinobacteria.Coriobacteriia.Coriobacteriales.Coriobacteriaceae.Collinsella	MRPL10
237977	ENSG00000159111	rs16948590	0.135361037	0.016725055	0.569730057	0.355956973	0.368372554	-0.53738668	0.048729699	-0.073391344	0.243620097	0.218793288	0.085288093	0.078939334	0.239552693	0.024099905	0.999985325	0.999758873	Bacteria.Firmicutes.Clostridia.Clostridiales.Ruminococcaceae.Ruminococcaceae_UCG_014	MRPL10
237978	ENSG00000159111	rs16948590	0.27511198	0.014660235	0.667674315	0.387849032	0.219555771	-0.565008686	-0.027378004	-0.061961201	0.199479776	0.225312905	0.063477249	0.071272174	0.282048211	0.022934186	0.84616335	0.941770524	Bacteria.Bacteroidetes.Bacteroidia.Bacteroidales.Prevotellaceae.Prevotella_9	MRPL10
237979	ENSG00000159111	rs16948590	0.038618794	0.006462898	0.177048349	0.181946652	0.386439251	-0.522983309	0.080885521	-0.078457943	0.183055403	0.185836954	0.059269149	0.058150476	0.085978666	0.010075793	0.99714486	0.996602117	Bacteria.Firmicutes.Clostridia.Clostridiales.Clostridiaceae_1.Clostridium_sensu_stricto_1	MRPL10
237980	ENSG00000159111	rs16948590	0.141650286	0.096842934	0.315887581	0.306532275	0.745851817	-0.959063988	-0.09239313	0.106970287	0.501326161	0.56927929	0.091411165	0.103790764	0.892684511	0.40108939	0.997675757	0.924386311	Bacteria.Bacteroidetes	MRPL10
237981	ENSG00000159111	rs16948590	0.069556915	0.010560893	0.378385128	0.888930719	0.307404723	-0.41925269	-0.081253521	0.011955048	0.166592337	0.159224069	0.091611831	0.085267672	0.056069293	0.006882423	0.696130215	0.985398796	Bacteria.Firmicutes.Clostridia.Clostridiales.Lachnospiraceae.Dorea	MRPL10
237982	ENSG00000159111	rs16948590	0.092829434	0.068255544	0.298001051	0.526194698	0.581912272	-0.593061949	-0.11885428	0.070240304	0.341147612	0.319856536	0.113287832	0.110222604	0.323955116	0.142777314	0.867621764	0.890709939	Bacteria.Firmicutes.Negativicutes.Selenomonadales	MRPL10
237983	ENSG00000159111	rs16948590	0.141745842	0.096770105	0.316100603	0.306371285	0.745570974	-0.959212195	-0.092347022	0.107002732	0.50125966	0.569240364	0.091406087	0.103787414	0.892765113	0.402431006	0.997187614	0.921529413	Bacteria.Bacteroidetes.Bacteroidia.Bacteroidales	MRPL10
237984	ENSG00000159111	rs16948590	0.180426382	0.009402333	0.620682493	0.405885882	0.239070622	-0.520760041	-0.040414958	-0.076825037	0.176566603	0.194557227	0.081275039	0.091830706	0.152389982	0.009210504	0.962073978	0.854149348	Bacteria.Firmicutes.Bacilli.Lactobacillales.Carnobacteriaceae.Granulicatella	MRPL10
237985	ENSG00000159111	rs16948590	0.173925207	0.142418266	0.875973738	0.29400806	0.29836279	-0.294652818	-0.015356572	-0.105399543	0.217028245	0.198439922	0.098005196	0.099629092	0.225238431	0.083679756	0.991685497	0.964873007	Bacteria.Firmicutes.Bacilli.Lactobacillales	MRPL10
237986	ENSG00000159111	rs16948590	0.161656288	0.163489237	0.617405232	0.953300147	0.355867121	-0.402786749	0.043473294	-0.005585334	0.251383431	0.285789928	0.086610399	0.095005656	0.240203047	0.129970762	0.994527911	0.961652776	Bacteria.Proteobacteria.Gammaproteobacteria.Enterobacteriales.Enterobacteriaceae.Citrobacter	MRPL10
237987	ENSG00000159111	rs16948590	0.069281019	0.17191588	0.114440573	0.340230145	1.842390898	-1.294724723	-0.26186183	0.148377082	0.997436475	0.93732106	0.163660071	0.154436187	0.999435429	0.959065662	0.999968393	0.999515331	Bacteria.Firmicutes	MRPL10
237988	ENSG00000159111	rs16948590	0.060401445	0.008252058	0.365558771	0.324107993	0.361737237	-0.485052336	0.086944088	-0.092289485	0.189280867	0.177999646	0.095417494	0.092885068	0.06633427	0.005921372	0.998043854	0.976485909	Bacteria.Firmicutes.Clostridia.Clostridiales.Ruminococcaceaencultured	MRPL10
237989	ENSG00000159111	rs16948590	0.134751151	0.094262417	0.812109526	0.290998789	0.306007982	-0.314960812	-0.023892784	-0.106330307	0.202054368	0.185473002	0.100106496	0.099878793	0.177040757	0.05492114	0.976314705	0.980405449	Bacteria.Firmicutes.Bacilli.Lactobacillales.Streptococcaceae.Streptococcus	MRPL10
237990	ENSG00000159111	rs16948590	0.016154351	0.001248712	0.048795599	0.035971036	0.478122009	-0.615812399	-0.179986431	0.19685975	0.193588885	0.182458633	0.089631739	0.091917773	0.049085426	0.00388802	0.828163778	0.748915213	Bacteria.Firmicutes.Clostridia.Clostridiales.Lachnospiraceae.Blautia	MRPL10
237991	ENSG00000159111	rs16948590	0.251400312	0.000778126	0.93655118	0.030387138	0.240685878	-0.728454952	0.007305202	-0.210904278	0.207978674	0.206573446	0.09141328	0.095285906	0.311570461	0.004939319	0.910411006	0.685463721	Bacteria.Firmicutes.Clostridia.Clostridiales.Ruminococcaceae.Ruminiclostridium_9	MRPL10
237992	ENSG00000159111	rs16948590	0.049950933	0.017204755	0.185287787	0.88935949	0.350629881	-0.419508193	-0.153909615	0.01436509	0.175527445	0.171578534	0.114957786	0.102856657	0.04999218	0.010187381	0.655407106	0.917221068	Bacteria.Actinobacteria.Actinobacteria	MRPL10
237993	ENSG00000159111	rs16948590	0.385624619	0.073093837	0.431657828	0.853609607	0.174605847	-0.383572224	0.060502525	-0.014999452	0.199899947	0.210551088	0.076461462	0.080968598	0.302148358	0.050113214	0.758033651	0.996359602	Bacteria.Proteobacteria.Betaproteobacteria	MRPL10
237994	ENSG00000159111	rs16948590	0.288072933	0.197394409	0.893104362	0.668741083	0.303128147	-0.328927029	0.017172151	0.052309382	0.282998939	0.252565263	0.127291289	0.121697899	0.378699593	0.156380657	0.99792254	0.986607256	Bacteria.Firmicutes.Clostridia.Clostridiales.Family_XIII.Family_XIII_AD3011_group	MRPL10
237995	ENSG00000159111	rs16948590	0.015599879	0.006466553	0.039307117	0.152335461	0.443375764	-0.533930033	-0.148140591	0.11646835	0.178531807	0.189740538	0.070429624	0.080416381	0.048359788	0.009673075	0.240862182	0.902313357	Bacteria.Firmicutes.Clostridia.Clostridiales.Lachnospiraceae.Anaerostipes	MRPL10
237996	ENSG00000159111	rs16948590	0.023612528	0.003354449	0.111378832	0.997417421	0.401879749	-0.48492508	-0.119713785	-0.000262856	0.173380609	0.15923305	0.074173542	0.080897122	0.040989478	0.002906976	0.977260763	0.997435414	Bacteria.Firmicutes.Negativicutes.Selenomonadales.Veillonellaceae.Veillonella	MRPL10
237997	ENSG00000159111	rs16948590	0.240696528	0.059005079	0.741160464	0.584668239	0.348884155	-0.516583481	0.033224879	-0.050628414	0.294647765	0.268789154	0.100156412	0.092165619	0.351352363	0.081621884	0.997594253	0.968019235	Bacteria.Firmicutes.Erysipelotrichia.Erysipelotrichales.Erysipelotrichaceae.Faecalitalea	MRPL10
237998	ENSG00000159111	rs16948590	0.109895917	0.020451121	0.953202899	0.957299434	0.266064704	-0.404944748	-0.004683043	-0.004492557	0.164153472	0.170421165	0.079492103	0.083582898	0.098726861	0.010367818	0.752064536	0.892833486	Bacteria.Firmicutes.Clostridia.Clostridiales.Peptostreptococcaceae	MRPL10
237999	ENSG00000159111	rs16948590	0.402633559	0.184190349	0.821846973	0.717637863	0.220736077	-0.330687049	-0.025271705	0.039885899	0.262021442	0.246371036	0.111781091	0.109819572	0.403796213	0.120822318	0.870504944	0.983827382	Bacteria.Firmicutes.Clostridia.Clostridiales.Lachnospiraceae.Lachnospiraceae_ND3007_group	MRPL10
238000	ENSG00000159111	rs16948590	0.184742493	0.119553981	0.992807304	0.230491581	0.277458493	-0.296482778	-0.000916821	-0.121524058	0.206978044	0.187954373	0.101310983	0.100396214	0.221456184	0.065772298	0.996494573	0.963683288	Bacteria.Firmicutes.Bacilli.Lactobacillales.Streptococcaceae	MRPL10
238001	ENSG00000159111	rs16948590	0.185929333	0.071383341	0.45211721	0.31781234	0.556581154	-0.819627568	-0.059647155	0.085367681	0.41633535	0.447151996	0.078852243	0.084799596	0.777840292	0.297177495	0.999973618	0.989705988	Bacteria.Bacteroidetes.Bacteroidia.Bacteroidales.Bacteroidaceae.Bacteroides	MRPL10
238002	ENSG00000159111	rs16948590	0.24240815	0.019874183	0.229337044	0.787706102	0.197414447	-0.374410375	-0.105751357	0.021818496	0.167338934	0.156812778	0.087147084	0.08068847	0.148205758	0.011389222	0.90891726	0.998755611	Bacteria.Actinobacteria.Actinobacteria.Bifidobacteriales.Bifidobacteriaceae	MRPL10
238003	ENSG00000159111	rs16948590	0.127524584	0.054898591	0.899344905	0.766902935	0.260775836	-0.367251179	-0.009113682	0.024849259	0.168932972	0.187862519	0.071770198	0.083478685	0.116369606	0.020732928	0.699882459	0.987874514	Bacteria.Firmicutes.Clostridia.Clostridiales.Peptostreptococcaceae.Intestinibacter	MRPL10
238004	ENSG00000159111	rs16948590	0.12858571	0.019598849	0.766350225	0.801141929	0.25608313	-0.388741862	-0.022089147	0.018036516	0.166363505	0.16243511	0.074025453	0.071318155	0.090976688	0.01099361	0.92697622	0.970927548	Bacteria.Firmicutes.Clostridia.Clostridiales.Ruminococcaceae.Ruminococcaceae_UCG_002	MRPL10
238005	ENSG00000159111	rs16948590	0.109328559	0.069948638	0.441872702	0.634386799	0.426814245	-0.500392347	0.074640507	-0.046931419	0.262901896	0.271568604	0.096463577	0.09822146	0.202812597	0.087648899	0.999878354	0.997902266	Bacteria.Bacteroidetes.Bacteroidia.Bacteroidales.Porphyromonadaceae.Barnesiella	MRPL10
238006	ENSG00000159111	rs16948590	0.120699807	0.112845707	0.586264373	0.69392487	0.353798085	-0.345203805	0.041787962	0.029120353	0.224996871	0.214778479	0.076397371	0.073668751	0.183883818	0.080382056	0.999858829	0.957708045	Bacteria.Proteobacteria.Betaproteobacteria.Neisseriales.Neisseriaceae.Eikenella	MRPL10
238007	ENSG00000159111	rs16948590	0.099461079	0.010378398	0.744437782	0.446483173	0.285265086	-0.433690422	-0.024516666	0.054183122	0.170679616	0.164297872	0.074889079	0.070740465	0.084360856	0.006008862	0.998168119	0.97562022	Bacteria.Bacteroidetes.Bacteroidia.Bacteroidales.Porphyromonadaceae	MRPL10
238008	ENSG00000159111	rs16948590	0.13495647	0.015770993	0.394044815	0.701114042	0.244978239	-0.387602699	0.061907438	0.025023437	0.161843611	0.156342534	0.072153128	0.064908965	0.095111952	0.007521104	0.719224613	0.92250092	Bacteria.Firmicutes.Clostridia.Clostridiales.Lachnospiraceae.Lachnospiraceae_NK4A136_group	MRPL10
238009	ENSG00000159111	rs16948590	0.089545252	0.005449057	0.733149408	0.218163516	0.295308082	-0.491214204	-0.030994586	0.112212684	0.171338293	0.170830381	0.090519733	0.09024208	0.07870178	0.005026111	0.92078388	0.879545817	Bacteria.Firmicutes.Clostridia.Clostridiales.Lachnospiraceae.Fusicatenibacter	MRPL10
238010	ENSG00000159111	rs16948590	0.005707843	0.008518599	0.017275944	0.315140446	0.603116779	-0.583084874	0.18540175	-0.084040253	0.210962845	0.214900086	0.075879773	0.083017792	0.021515946	0.010573738	0.877884015	0.99789802	Bacteria.Verrucomicrobia	MRPL10
238011	ENSG00000159111	rs16948590	0.741965382	0.25469243	0.555306255	0.740388256	0.105120941	-0.316889882	0.054102351	-0.025886551	0.317913181	0.275752785	0.091250586	0.077794061	0.607045195	0.179132616	0.996566686	0.997858307	Bacteria.Proteobacteria.Gammaproteobacteria	MRPL10
238012	ENSG00000159111	rs16948590	0.089420143	0.014860031	0.958201888	0.326863033	0.275896604	-0.388953947	0.003595579	0.067877622	0.160011825	0.155432333	0.068340558	0.068708737	0.064073444	0.009317666	0.998277807	0.999325446	Bacteria.Bacteroidetes.Bacteroidia.Bacteroidales.Porphyromonadaceae.Parabacteroides	MRPL10
238013	ENSG00000159111	rs16948590	0.027268903	0.020780756	0.097941634	0.160203508	0.794601917	-0.874945579	-0.156387398	0.140806738	0.351807704	0.369220827	0.093139815	0.099115641	0.268644101	0.09236033	0.998803525	0.997226571	Bacteria.Firmicutes.Clostridia.Clostridiales.Lachnospiraceae.Eubacterium_rectale_group	MRPL10
238014	ENSG00000159111	rs16948590	0.099982047	0.013460009	0.785962226	0.516640683	0.27020221	-0.399752326	-0.017682554	0.041687501	0.161921242	0.157339111	0.064846836	0.063928788	0.074504316	0.007961766	0.903556314	0.905449591	Bacteria.Fusobacteria.Fusobacteriia.Fusobacteriales	MRPL10
238015	ENSG00000159111	rs16948590	0.105860397	0.013504587	0.621536414	0.858478831	0.265752971	-0.405255634	0.035542905	-0.012914205	0.162055895	0.159585189	0.071652694	0.072138327	0.072186149	0.007670964	0.975933082	0.902869833	Bacteria.Bacteroidetes.Bacteroidia.Bacteroidales.Rikenellaceae.Alistipes	MRPL10
238016	ENSG00000159111	rs16948590	0.13638296	0.020989658	0.871157191	0.596128777	0.278377637	-0.465346862	0.012966303	-0.047759947	0.184592439	0.196707596	0.079630756	0.08967373	0.139160961	0.019346561	0.955916619	0.998819627	Bacteria.Firmicutes.Clostridia.Clostridiales.Ruminococcaceae.Ruminococcaceae_UCG_003	MRPL10
238017	ENSG00000159111	rs16948590	0.080141226	0.010113605	0.451482161	0.431248103	0.314371695	-0.426999244	-0.053315039	0.051432472	0.176848044	0.161170228	0.070382009	0.064940906	0.085583008	0.008927896	0.718797128	0.829471463	Bacteria.Firmicutes.Clostridia.Clostridiales.Lachnospiraceae.Roseburia	MRPL10
238018	ENSG00000159111	rs16948590	0.281628891	0.060606034	0.918327871	0.648519567	0.25763162	-0.50368325	0.01023522	0.04899899	0.237298873	0.263770332	0.099429413	0.106997658	0.294050835	0.069686189	0.99759175	0.986746924	Bacteria.Firmicutes.Clostridia.Clostridiales.Lachnospiraceae.Lachnospiraceae_UCG_008	MRPL10
238019	ENSG00000159111	rs16948590	0.213813589	0.056496444	0.423818735	0.692574039	0.218138649	-0.371568247	0.051867814	-0.029078889	0.173754727	0.1913515	0.064441037	0.07322295	0.162669492	0.034509866	0.720710328	0.935568656	Bacteria.Proteobacteria.Betaproteobacteria.Burkholderiales.Alcaligenaceae	MRPL10
238020	ENSG00000159111	rs16948590	0.106021561	0.013469588	0.62204982	0.862916855	0.265625113	-0.405462314	0.035466961	-0.01249819	0.162054237	0.159603731	0.0716052	0.072098978	0.071951085	0.007515395	0.97729231	0.921453671	Bacteria.Bacteroidetes.Bacteroidia.Bacteroidales.Rikenellaceae	MRPL10
238021	ENSG00000159111	rs16948590	0.183898098	0.015293368	0.282745956	0.975785126	0.219729709	-0.390768721	-0.073865967	-0.002267965	0.163594198	0.156859397	0.068195859	0.074431297	0.109993295	0.0093437	0.99935717	0.972449394	Bacteria.Firmicutes.Erysipelotrichia.Erysipelotrichales.Erysipelotrichaceae.Erysipelotrichaceae_UCG_003	MRPL10
238022	ENSG00000159111	rs16948590	0.684296671	0.779711383	0.360360675	0.575994781	-0.229472826	-0.136995141	0.125296249	-0.06625137	0.561834168	0.487773693	0.136016486	0.117868232	0.821927161	0.656676624	0.999330493	0.996754281	Bacteria.Proteobacteria	MRPL10
238023	ENSG00000159111	rs16948590	0.090160456	0.013283474	0.562950359	0.911491849	0.285678548	-0.408237203	-0.047526371	-0.009689348	0.166076204	0.160357869	0.081738123	0.086829371	0.071172694	0.007052822	0.998525812	0.998516628	Bacteria.Proteobacteria.Deltaproteobacteria.Desulfovibrionales.Desulfovibrionaceae	MRPL10
238024	ENSG00000159111	rs16948590	0.169761672	0.213848837	0.667300752	0.87561639	0.350094914	-0.34832216	0.046348902	0.017825753	0.252160966	0.277471855	0.107333666	0.113433865	0.303539245	0.183666211	0.998891856	0.999590371	Bacteria.Firmicutes.Bacilli.Bacillales.Staphylococcaceae.Staphylococcus	MRPL10
238025	ENSG00000159111	rs16948590	0.342289983	0.06283034	0.294362095	0.743664682	0.175515534	-0.380220925	0.075264729	-0.025728833	0.183469444	0.200871118	0.071196745	0.078345964	0.253181168	0.041209983	0.636180799	0.994680072	Bacteria.Proteobacteria.Betaproteobacteria.Burkholderiales	MRPL10
238026	ENSG00000159111	rs16948590	0.019487891	0.007375322	0.087617283	0.219779516	0.485756473	-0.552631531	-0.144712306	0.101060767	0.202780053	0.199777695	0.083444564	0.081562565	0.05409141	0.010847106	0.800498479	0.997216401	Bacteria.Firmicutes.Clostridia.Clostridiales.Ruminococcaceae.Subdoligranulum	MRPL10
238027	ENSG00000159111	rs16948590	0.05354693	0.006283974	0.244784679	0.238379237	0.349746687	-0.47050415	0.078507277	-0.078562775	0.177877977	0.166589159	0.066886809	0.066019777	0.068006638	0.007063603	0.623071399	0.970562572	Bacteria.Firmicutes.Negativicutes.Selenomonadales.Acidaminococcaceae.Phascolarctobacterium	MRPL10
238028	ENSG00000159111	rs16948590	0.381014062	0.06337349	0.812415126	0.916650729	0.219229838	-0.398591803	-0.021406247	-0.008425418	0.248553172	0.2110224	0.08983731	0.080195281	0.33155641	0.062220331	0.765451755	0.998431627	Bacteria.Firmicutes.Clostridia.Clostridiales.Ruminococcaceae.Ruminococcus_1	MRPL10
238029	ENSG00000159111	rs16948590	0.183132152	0.070908599	0.603217371	0.719326125	0.394986126	-0.478468256	-0.049724809	0.030552193	0.2935563	0.260581548	0.095198359	0.084649767	0.303600925	0.077039606	0.9994853	0.999502343	Bacteria.Firmicutes.Clostridia.Clostridiales.Lachnospiraceae.Ruminococcus_gnavus_group	MRPL10
238030	ENSG00000159111	rs16948590	0.135022262	0.176341644	0.551313258	0.693791136	0.37891343	-0.330794414	0.059725641	0.038262827	0.250370144	0.24198966	0.099723573	0.096752827	0.282443562	0.166343178	0.948905015	0.966332496	Bacteria.Firmicutes.Clostridia.Clostridiales.Ruminococcaceae.Ruminococcaceae_NK4A214_group	MRPL10
238031	ENSG00000159111	rs16948590	0.060157561	0.18028411	0.105030594	0.370789706	1.726009718	-1.176091489	-0.248849229	0.131713754	0.902262007	0.868319746	0.151379585	0.146147775	0.997454612	0.812487091	0.997650199	0.999159905	Bacteria.Firmicutes.Clostridia.Clostridiales	MRPL10
238032	ENSG00000159111	rs16948590	0.114603701	0.045593074	0.838869492	0.597068735	0.267575615	-0.347753916	0.021001115	0.05016293	0.167307852	0.170610288	0.102867992	0.094427538	0.08922583	0.020837764	0.916905899	0.997132292	Bacteria.Firmicutes.Bacilli.Bacillales	MRPL10
238033	ENSG00000159111	rs16948590	0.039067345	0.029350494	0.162770286	0.669260786	0.414912162	-0.446833988	-0.171883475	0.048786105	0.197010415	0.200558253	0.121745409	0.113690886	0.06207712	0.01996681	0.671199691	0.958212988	Bacteria.Actinobacteria	MRPL10
238034	ENSG00000159111	rs16948590	0.029353199	0.017469144	0.140188442	0.476259485	0.514436286	-0.527933268	0.13400918	-0.061979366	0.230905064	0.216457686	0.089738284	0.086504974	0.071463204	0.023241513	0.604187293	0.923301301	Bacteria.Bacteroidetes.Bacteroidia.Bacteroidales.Porphyromonadaceae.Odoribacter	MRPL10
238035	ENSG00000159111	rs16948590	0.087442716	0.01295329	0.539767672	0.946206909	0.290728175	-0.412026294	-0.052128549	-0.005997892	0.167546316	0.161233597	0.08456606	0.088553312	0.069675093	0.007344143	0.997604342	0.997078103	Bacteria.Proteobacteria.Deltaproteobacteria	MRPL10
238036	ENSG00000159111	rs16948590	0.058073429	0.008869378	0.299567405	0.361523168	0.410925467	-0.494026076	0.09516282	-0.069480117	0.213002721	0.183085085	0.091002919	0.075608763	0.106988773	0.012197265	0.49420889	0.921314991	Bacteria.Firmicutes.Clostridia.Clostridiales.Christensenellaceae.Christensenellaceae_R_7_group	MRPL10
238037	ENSG00000159111	rs16948590	0.089689717	0.012453778	0.616743775	0.633156849	0.290209169	-0.413279074	0.050883896	-0.049063494	0.168457471	0.160775897	0.101183644	0.102311469	0.072245719	0.008246031	0.999670759	0.996530704	Bacteria.Firmicutes.Clostridia.Clostridiales.Ruminococcaceae.Flavonifractor	MRPL10
238038	ENSG00000159111	rs16948590	0.16950311	0.014619541	0.699355341	0.522930002	0.246983382	-0.492121089	-0.031879137	-0.059803987	0.177784046	0.196162496	0.08218329	0.093107448	0.151906791	0.012209402	0.991744893	0.884813348	Bacteria.Firmicutes.Bacilli.Lactobacillales.Carnobacteriaceae	MRPL10
238039	ENSG00000159111	rs16948590	0.071029358	0.107481463	0.299277755	0.864566493	0.482007009	-0.422467699	0.106161284	-0.016323312	0.262624022	0.258839567	0.101459264	0.095323799	0.194692846	0.115479915	0.997947728	0.998788642	Bacteria.Actinobacteria.Actinobacteria.Micrococcales	MRPL10
238040	ENSG00000159111	rs16948590	0.090822931	0.010018945	0.536899855	0.412834974	0.288117316	-0.428279917	0.042410784	-0.052870147	0.167846274	0.161438702	0.068315969	0.064146521	0.096751533	0.007896696	0.899948514	0.953590047	Bacteria.Firmicutes.Negativicutes.Selenomonadales.Acidaminococcaceae	MRPL10
238041	ENSG00000159111	rs16948590	0.303941719	0.232041677	0.93353751	0.438475488	0.253367962	-0.278893985	0.008704235	-0.084590753	0.244513019	0.231181594	0.103970203	0.108510016	0.333887373	0.149287503	0.970737021	0.933837527	Bacteria.Firmicutes.Bacilli	MRPL10
238042	ENSG00000159111	rs16948590	0.079912698	0.011264615	0.615113693	0.984589379	0.309043211	-0.417370401	-0.045133556	-0.001464631	0.17371579	0.15998993	0.089334597	0.075535341	0.061666215	0.008026794	0.919978938	0.999809751	Bacteria.Proteobacteria.Gammaproteobacteria.Pasteurellales.Pasteurellaceae	MRPL10
238043	ENSG00000159111	rs16948590	0.084578319	0.008830774	0.3141252	0.217655709	0.488635915	-0.591556229	0.103178405	-0.104468591	0.278982697	0.219098215	0.101707824	0.083920488	0.225929287	0.024184615	0.998832683	0.942362216	Bacteria.Firmicutes.Clostridia.Clostridiales.Ruminococcaceae.Eubacterium_coprostanoligenes_group	MRPL10
238044	ENSG00000159111	rs16948590	0.0570121	0.008684516	0.293878264	0.356178078	0.412460035	-0.49484747	0.096236293	-0.070156017	0.21286557	0.182860511	0.090942853	0.075494358	0.105288496	0.011794384	0.495748863	0.924550132	Bacteria.Firmicutes.Clostridia.Clostridiales.Christensenellaceae	MRPL10
238045	ENSG00000159111	rs16948590	0.379938166	0.375886059	0.644725396	0.451719856	0.193983295	-0.236593839	-0.04081814	0.076029344	0.219430616	0.265353124	0.088110638	0.100420492	0.34244254	0.187308404	0.814347857	0.996502544	Bacteria.Firmicutes.Clostridia.Clostridiales.Family_XI	MRPL10
238046	ENSG00000159111	rs16948590	0.003057147	0.002383795	0.013766073	0.120666754	0.708368607	-0.634532416	-0.288305058	0.173460092	0.230196941	0.200696716	0.113863032	0.110301443	0.023401036	0.008291553	0.70717952	0.759359639	Bacteria.Firmicutes.Erysipelotrichia.Erysipelotrichales	MRPL10
238047	ENSG00000159111	rs16948590	0.099813244	0.013633914	0.690883717	0.755161158	0.271474097	-0.401694174	-0.032183268	0.025283937	0.162600764	0.158411956	0.080572407	0.080737877	0.081865697	0.008245289	0.995339941	0.95533137	Bacteria.Proteobacteria.Deltaproteobacteria.Desulfovibrionales.Desulfovibrionaceae.Bilophila	MRPL10
238048	ENSG00000159111	rs16948590	0.02266092	0.023106038	0.119439437	0.831697945	0.535349347	-0.475039602	0.131134918	-0.016767853	0.229304538	0.204164505	0.083106351	0.078581883	0.068135516	0.03063798	0.691035953	0.99780419	Bacteria.Firmicutes.Clostridia.Clostridiales.Ruminococcaceae.Ruminococcus_2	MRPL10
238049	ENSG00000159111	rs16948590	0.076939556	0.009667823	0.480134376	0.412136211	0.313712658	-0.449727467	-0.056115511	0.063883327	0.174550415	0.168674262	0.079016191	0.077392242	0.069350096	0.007129414	0.999694213	0.890011853	Bacteria.Firmicutes.Clostridia.Clostridiales.Lachnospiraceaencultured	MRPL10
238050	ENSG00000159111	rs16948590	0.054093845	0.024770414	0.295738994	0.706545707	0.354496295	-0.428819229	0.082594085	-0.033357161	0.180717376	0.186580919	0.078354956	0.088209675	0.080632279	0.019034623	0.884808892	0.907101516	Bacteria.Proteobacteria.Gammaproteobacteria.Pseudomonadales.Pseudomonadaceae.Pseudomonas	MRPL10
238051	ENSG00000159164	rs41264630	0.972217991	0.737904308	0.98972521	0.627918881	-0.005402633	-0.138741943	0.000903231	-0.100681711	0.154533199	0.412842594	0.069868803	0.206752041	0.492241384	0.371051237	0.964726143	0.856721036	Bacteria.Firmicutes.Erysipelotrichia.Erysipelotrichales.Erysipelotrichaceae	SV2A
238052	ENSG00000159164	rs41264630	0.8223169	0.17067466	0.371923396	0.910702266	0.026088603	-0.332476807	-0.043433982	0.015465169	0.115704887	0.239991049	0.048308823	0.137357754	0.282249318	0.063360559	0.915215198	0.995634428	Bacteria.Proteobacteria.Gammaproteobacteria.Pasteurellales.Pasteurellaceae.Haemophilus	SV2A
238053	ENSG00000159164	rs41264630	0.3972938	0.704422314	0.145052233	0.129425773	-0.111966628	-0.103197129	0.065054615	-0.11175247	0.131402632	0.270836084	0.044106178	0.072762017	0.29322587	0.259317724	0.997282517	0.999171204	Bacteria.Proteobacteria.Gammaproteobacteria.Enterobacteriales.Enterobacteriaceae	SV2A
238054	ENSG00000159164	rs41264630	0.632132327	0.215402383	0.463167029	0.74448526	0.073513107	-0.366300023	-0.053902244	0.042010659	0.152834183	0.292795278	0.073037684	0.128351295	0.366986587	0.126205135	0.903833791	0.927561557	Bacteria.Firmicutes.Clostridia.Clostridiales.Lachnospiraceae.Blautia	SV2A
238055	ENSG00000159164	rs41264630	0.445471967	0.451000584	0.180881802	0.688449548	-0.100636764	-0.237763188	-0.078550274	0.057883333	0.131096361	0.313539594	0.05807511	0.143718218	0.287824407	0.151981389	0.736290521	0.983121182	Bacteria.Firmicutes.Clostridia.Clostridiales.Lachnospiraceae.Eubacterium_eligens_group	SV2A
238056	ENSG00000159164	rs41264630	0.900380714	0.045741712	0.838703921	0.111574246	-0.01529176	-0.56997107	-0.009797115	-0.172520283	0.121681461	0.27982952	0.047938421	0.106951494	0.416638217	0.024709114	0.967102936	0.979585985	Bacteria.Firmicutes.Erysipelotrichia.Erysipelotrichales.Erysipelotrichaceae.Erysipelatoclostridium	SV2A
238057	ENSG00000159164	rs41264630	0.992564313	0.72975809	0.967686304	0.37086025	-0.001218166	-0.107995099	0.001927451	0.089349519	0.130211261	0.311280022	0.047396361	0.099155712	0.433798862	0.262720737	0.998411348	0.998439902	Bacteria.Verrucomicrobia.Verrucomicrobiae.Verrucomicrobiales.Verrucomicrobiaceae.Akkermansia	SV2A
238058	ENSG00000159164	rs41264630	0.974723821	0.215290153	0.859244533	0.959500629	-0.003545855	-0.302358496	-0.013636572	0.007062855	0.111482062	0.241624966	0.076592335	0.138551374	0.322638119	0.059780474	0.999276643	0.988728768	Bacteria.Firmicutes.Clostridia.Clostridiales.Ruminococcaceae.Ruminiclostridium_5	SV2A
238059	ENSG00000159164	rs41264630	0.508821685	0.09662586	0.413593522	0.227868612	0.131857113	-0.811638209	-0.03651006	0.131309556	0.198477899	0.481450495	0.044369448	0.107864221	0.556955147	0.148302459	0.953034519	0.870226273	Bacteria.Firmicutes.Clostridia.Clostridiales.Ruminococcaceae.Faecalibacterium	SV2A
238060	ENSG00000159164	rs41264630	0.404374913	0.140281727	0.209048557	0.986936779	0.125974999	-0.392387517	-0.072804402	0.001855706	0.150094559	0.262822341	0.057381946	0.11290389	0.319115269	0.085544505	0.391420795	0.976973979	Bacteria.Firmicutes.Clostridia.Clostridiales.Lachnospiraceae.Anaerostipes	SV2A
238061	ENSG00000159164	rs41264630	0.721970924	0.652159987	0.649954781	0.644893171	-0.05813124	-0.171135623	-0.031797282	0.073988788	0.162663012	0.377902429	0.069740483	0.159794459	0.56511105	0.339564281	0.99991226	0.988194298	Bacteria.Actinobacteria.Coriobacteriia.Coriobacteriales.Coriobacteriaceae.Collinsella	SV2A
238062	ENSG00000159164	rs41264630	0.326626451	0.631667445	0.126706061	0.495265637	-0.137950948	-0.152042582	0.078470297	-0.089694091	0.13957128	0.315665759	0.05072247	0.13078374	0.276901769	0.230932626	0.626751049	0.978525543	Bacteria.Proteobacteria.Betaproteobacteria	SV2A
238063	ENSG00000159164	rs41264630	0.946065881	0.083074733	0.217488663	0.279342454	-0.007312052	-0.424440129	0.052333659	0.108921818	0.107672951	0.241128816	0.04202462	0.099845442	0.347034678	0.026576432	0.653930453	0.903004347	Bacteria.Firmicutes.Clostridia.Clostridiales.Lachnospiraceae.Lachnospiraceae_NK4A136_group	SV2A
238064	ENSG00000159164	rs41264630	0.647087145	0.787382652	0.562032239	0.493133709	-0.076920295	-0.103039421	-0.037613407	0.097325321	0.167236299	0.380462859	0.064537119	0.141209446	0.511263676	0.370629318	0.981084248	0.998600531	Bacteria.Firmicutes.Clostridia.Clostridiales.Ruminococcaceae.Ruminiclostridium_6	SV2A
238065	ENSG00000159164	rs41264630	0.75720792	0.2691393	0.753787184	0.170647158	-0.108269561	1.379403172	0.019663	-0.317519356	0.348744248	1.237611114	0.062426551	0.229179388	0.963292842	0.519570564	0.997675757	0.924386311	Bacteria.Bacteroidetes	SV2A
238066	ENSG00000159164	rs41264630	0.699256083	0.500153288	0.447185314	0.300468118	-0.048458798	-0.18092216	0.033540033	-0.075072096	0.124881679	0.266831279	0.043857247	0.071925465	0.362877185	0.153307187	0.999492402	0.999741582	Bacteria.Proteobacteria.Gammaproteobacteria.Enterobacteriales.Enterobacteriaceae.Escherichia_Shigella	SV2A
238067	ENSG00000159164	rs41264630	0.32084466	0.902136686	0.218392565	0.146205601	-0.177422459	0.040892638	-0.100437606	0.202005589	0.177358143	0.33126553	0.080813165	0.13735639	0.361071747	0.329165838	0.777556891	0.942166966	Bacteria.Firmicutes.Clostridia.Clostridiales.Lachnospiraceae.Lachnospiraceae_ND3007_group	SV2A
238068	ENSG00000159164	rs41264630	0.671090386	0.646904005	0.519759727	0.368871073	-0.059893195	-0.137651165	0.033047669	-0.104298917	0.140401193	0.29910754	0.051059832	0.115262779	0.387797415	0.212014446	0.690589591	0.940799143	Bacteria.Firmicutes.Clostridia.Clostridiales.Lachnospiraceae.Lachnoclostridium	SV2A
238069	ENSG00000159164	rs41264630	0.835293654	0.167507342	0.643489555	0.560436515	0.027076379	-0.390604114	0.035228649	-0.102854451	0.12970517	0.279831034	0.075761462	0.17575819	0.413548633	0.067178997	0.999672451	0.998587032	Bacteria.Firmicutes.Clostridia.Clostridiales.Ruminococcaceae.Butyricicoccus	SV2A
238070	ENSG00000159164	rs41264630	0.989180892	0.243433347	0.982769473	0.726663299	-0.001982093	-0.382670449	-0.001564922	0.054894384	0.145609165	0.325085762	0.072182057	0.15635836	0.543763989	0.122159784	0.997923384	0.975114706	Bacteria.Firmicutes.Bacilli.Lactobacillales	SV2A
238071	ENSG00000159164	rs41264630	0.855724564	0.823904057	0.816176148	0.21276258	-0.026891487	-0.067643933	-0.013392988	0.147033845	0.147315703	0.302756581	0.057379536	0.116845533	0.530581183	0.299853551	0.996596763	0.999791394	Bacteria.Firmicutes.Clostridia.Clostridiales.Ruminococcaceae.Ruminococcaceae_UCG_005	SV2A
238072	ENSG00000159164	rs41264630	0.770132633	0.011377357	0.694360103	0.033253248	-0.042128784	-0.972013396	-0.020685211	-0.292491172	0.143576305	0.373140291	0.052408083	0.134462174	0.487495908	0.018334819	0.869349863	0.860052643	Bacteria.Firmicutes.Erysipelotrichia.Erysipelotrichales.Erysipelotrichaceae.Clostridium_innocuum_group	SV2A
238073	ENSG00000159164	rs41264630	0.760886177	0.276865663	0.43847933	0.822166788	-0.036174208	-0.28265327	0.034409915	-0.023169612	0.118371298	0.257755945	0.04414019	0.102670697	0.355296928	0.108834339	0.712082062	0.873367761	Bacteria.Firmicutes.Clostridia.Clostridiales.Lachnospiraceae.Roseburia	SV2A
238074	ENSG00000159164	rs41264630	0.714079836	0.337873247	0.594830802	0.937772115	0.060278436	-0.320088101	0.032353594	-0.008883714	0.163806641	0.331525913	0.060532478	0.113351698	0.525706448	0.173033909	0.999985325	0.999758873	Bacteria.Firmicutes.Clostridia.Clostridiales.Ruminococcaceae.Ruminococcaceae_UCG_014	SV2A
238075	ENSG00000159164	rs41264630	0.432930666	0.369297358	0.255257144	0.238427939	0.119246816	-0.239808967	0.059240654	0.106444173	0.151120198	0.265255141	0.051612243	0.08945913	0.304705958	0.206851021	0.569799621	0.818120811	Bacteria.Firmicutes.Clostridia.Clostridiales.Lachnospiraceae.Lachnospiraceae_UCG_010	SV2A
238076	ENSG00000159164	rs41264630	0.565370562	0.136407605	0.410491258	0.358933999	0.093150478	-0.561519342	0.048934813	-0.119105837	0.161205425	0.37236775	0.059073479	0.128910557	0.40198457	0.118777828	0.997329664	0.92426646	Bacteria.Firmicutes.Negativicutes.Selenomonadales.Veillonellaceae.Megasphaera	SV2A
238077	ENSG00000159164	rs41264630	0.905507786	0.170686015	0.520637168	0.664842985	-0.013302338	-0.459920044	-0.028059037	-0.05281639	0.111624373	0.331992082	0.043443774	0.121355034	0.331373042	0.060476128	0.906057161	0.893643805	Bacteria.Proteobacteria.Betaproteobacteria.Burkholderiales.Alcaligenaceae.Parasutterella	SV2A
238078	ENSG00000159164	rs41264630	0.916876931	0.61271863	0.906583566	0.822781089	0.045928204	-0.533519189	-0.009816357	0.045005319	0.438350466	1.048889201	0.083325482	0.200133813	0.954184916	0.750806388	0.999826541	0.999832315	Bacteria.Firmicutes.Clostridia.Clostridiales.Lachnospiraceae	SV2A
238079	ENSG00000159164	rs41264630	0.792528913	0.615746396	0.686502382	0.397256801	0.041525891	-0.153380559	0.02053853	0.081272453	0.157228105	0.30413733	0.050660259	0.095372816	0.482956931	0.273749429	0.849053994	0.941770524	Bacteria.Bacteroidetes.Bacteroidia.Bacteroidales.Prevotellaceae.Prevotella_9	SV2A
238080	ENSG00000159164	rs41264630	0.263776079	0.675203657	0.056364159	0.195159457	-0.147855118	-0.114873088	-0.11468382	0.151230146	0.131163098	0.272911012	0.05902771	0.11553529	0.190529179	0.23058353	0.979221309	0.998719086	Bacteria.Firmicutes.Bacilli.Bacillales.Family_XI.Gemella	SV2A
238081	ENSG00000159164	rs41264630	0.581053871	0.318907515	0.476255874	0.922867831	0.103503676	-0.343014488	0.045755617	-0.011326563	0.186618816	0.341509812	0.063860864	0.1165302	0.453745048	0.22420174	0.998896274	0.997840822	Bacteria.Proteobacteria.Deltaproteobacteria.Desulfovibrionales.Desulfovibrionaceae.Desulfovibrio	SV2A
238082	ENSG00000159164	rs41264630	0.970290864	0.163754392	0.974816139	0.584704087	-0.004158918	-0.355806026	0.001679958	0.067637402	0.111239072	0.252616983	0.053011754	0.123141118	0.332218381	0.048866606	0.998525812	0.997174658	Bacteria.Proteobacteria.Deltaproteobacteria.Desulfovibrionales.Desulfovibrionaceae	SV2A
238083	ENSG00000159164	rs41264630	0.735353361	0.233289914	0.634457055	0.780647425	-0.049662074	-0.32535709	-0.02472467	-0.022360063	0.146294839	0.270425538	0.051756323	0.079962334	0.427691438	0.10459496	0.991770327	0.99999132	Bacteria.Firmicutes.Clostridia.Clostridiales.Clostridiaceae_1	SV2A
238084	ENSG00000159164	rs41264630	0.680376334	0.400626686	0.476342478	0.625236828	-0.054382632	-0.237163325	-0.047853574	0.061050017	0.131419692	0.280317065	0.066802142	0.124394547	0.33959659	0.144632267	0.949918965	0.866774619	Bacteria.Firmicutes.Bacilli.Lactobacillales.Carnobacteriaceae.Granulicatella	SV2A
238085	ENSG00000159164	rs41264630	0.489967577	0.432747716	0.399682126	0.888262567	0.142593638	-0.345329421	0.067557434	-0.022557627	0.205377229	0.437457428	0.07968926	0.159920548	0.599926467	0.401101489	0.796495538	0.940172985	Bacteria.Firmicutes.Clostridia.Clostridiales.Ruminococcaceae.Anaerotruncus	SV2A
238086	ENSG00000159164	rs41264630	0.594161099	0.746490521	0.579021917	0.916912069	0.266551959	-0.430365288	-0.046960167	0.022916763	0.497802495	1.325639348	0.084215937	0.218816265	0.997454612	0.874868214	0.997650199	0.999159905	Bacteria.Firmicutes.Clostridia.Clostridiales	SV2A
238087	ENSG00000159164	rs41264630	0.909903082	0.233354283	0.848987312	0.639278692	-0.013953752	-0.293860093	0.012002367	-0.056684451	0.122829652	0.244280335	0.062783321	0.120371115	0.300487164	0.073601391	0.997117901	0.950206352	Bacteria.Firmicutes.Clostridia.Clostridiales.Lachnospiraceae.Eubacterium_hallii_group	SV2A
238088	ENSG00000159164	rs41264630	0.736186124	0.538179385	0.641020307	0.8360151	-0.050403595	-0.249555539	-0.024772133	0.027946555	0.148966574	0.403258243	0.052879521	0.134471324	0.463623866	0.236948064	0.999858829	0.957708045	Bacteria.Proteobacteria.Betaproteobacteria.Neisseriales.Neisseriaceae.Eikenella	SV2A
238089	ENSG00000159164	rs41264630	0.926850327	0.163190442	0.125652439	0.328076314	0.010108776	-0.375846655	-0.084738407	0.149504371	0.109681159	0.26648301	0.054619263	0.151717833	0.300632246	0.056775228	0.614991838	0.94720491	Bacteria.Firmicutes.Clostridia.Clostridiales.Lachnospiraceae.Dorea	SV2A
238090	ENSG00000159164	rs41264630	0.883859244	0.247722555	0.846373355	0.850362284	-0.020537497	-0.332714515	-0.017508143	-0.0319728	0.140040732	0.28525396	0.090005672	0.168802726	0.452990052	0.103304196	0.999739884	0.911535512	Bacteria.Actinobacteria.Coriobacteriia.Coriobacteriales.Coriobacteriaceae	SV2A
238091	ENSG00000159164	rs41264630	0.811064509	0.217428999	0.442683968	0.025169289	-0.02661438	-0.288030836	-0.03982302	0.211937791	0.11088067	0.231262214	0.051558296	0.092479127	0.29809141	0.06991634	0.911615867	0.778598099	Bacteria.Firmicutes.Clostridia.Clostridiales.Ruminococcaceae.Ruminococcaceae_UCG_002	SV2A
238092	ENSG00000159164	rs41264630	0.495787299	0.999682849	0.453108767	0.448176328	-0.163147002	-0.000175294	0.061704745	-0.139899107	0.23817515	0.439310054	0.081752265	0.183334769	0.609551031	0.588735147	0.887294194	0.8829966	Bacteria.Firmicutes.Negativicutes.Selenomonadales	SV2A
238093	ENSG00000159164	rs41264630	0.736622497	0.779370627	0.701428869	0.479859198	-0.066184885	-0.103629091	0.022455129	-0.068012493	0.195944702	0.368387932	0.058311561	0.095708095	0.60475594	0.349676019	0.996566686	0.997858307	Bacteria.Proteobacteria.Gammaproteobacteria	SV2A
238094	ENSG00000159164	rs41264630	0.884813358	0.058163107	0.572736977	0.252406189	-0.016184256	-0.56639726	-0.034594281	-0.160800367	0.111277695	0.293699143	0.061023974	0.139246995	0.351714046	0.023533389	0.889537299	0.969218775	Bacteria.Actinobacteria.Actinobacteria.Bifidobacteriales.Bifidobacteriaceae.Bifidobacterium	SV2A
238095	ENSG00000159164	rs41264630	0.963751616	0.144858962	0.217002444	0.951504578	0.005019524	-0.365961314	-0.051568289	-0.005699215	0.110024836	0.247995755	0.041365739	0.093349112	0.342215793	0.047944479	0.654971183	0.879757973	Bacteria.Firmicutes.Negativicutes.Selenomonadales.Veillonellaceae.Dialister	SV2A
238096	ENSG00000159164	rs41264630	0.80090114	0.203630117	0.084234739	0.227241416	-0.027735626	-0.305908184	-0.093959961	0.159035199	0.109533848	0.238208957	0.053584995	0.130461326	0.272354912	0.067019707	0.938496413	0.997201293	Bacteria.Firmicutes.Clostridia.Clostridiales.Lachnospiraceae.Coprococcus_1	SV2A
238097	ENSG00000159164	rs41264630	0.937927407	0.320510281	0.933257955	0.988468936	-0.010708638	-0.301998311	0.006175391	-0.002241797	0.136979356	0.301678713	0.073454013	0.154518781	0.506171191	0.131617065	0.980868542	0.994365378	Bacteria.Firmicutes.Bacilli.Lactobacillales.Streptococcaceae.Streptococcus	SV2A
238098	ENSG00000159164	rs41264630	0.66444897	0.822221426	0.301085159	0.132503943	0.052009564	-0.060886173	0.048078706	0.153948549	0.119351547	0.269887143	0.046122827	0.101054443	0.297753558	0.254878213	0.651604187	0.970562572	Bacteria.Firmicutes.Negativicutes.Selenomonadales.Acidaminococcaceae.Phascolarctobacterium	SV2A
238099	ENSG00000159164	rs41264630	0.996022575	0.176079859	0.737822821	0.444698206	-0.00055771	-0.328503606	0.020392636	-0.133767835	0.111448454	0.240166314	0.060661034	0.173957878	0.342217246	0.062585128	0.999670759	0.996530704	Bacteria.Firmicutes.Clostridia.Clostridiales.Ruminococcaceae.Flavonifractor	SV2A
238100	ENSG00000159164	rs41264630	0.668169244	0.87927067	0.336397626	0.24001356	0.053244101	-0.047284966	0.051274693	0.187872129	0.123645203	0.310080063	0.052943803	0.158433394	0.358652656	0.265794931	0.893242614	0.884349431	Bacteria.Proteobacteria.Gammaproteobacteria.Pseudomonadales.Pseudomonadaceae.Pseudomonas	SV2A
238101	ENSG00000159164	rs41264630	0.709142515	0.049357052	0.645236583	0.109977379	-0.061795165	-0.654382821	-0.029023511	-0.211687065	0.16494234	0.326710638	0.062747686	0.130634725	0.475228317	0.051067592	0.814347857	0.996502544	Bacteria.Firmicutes.Clostridia.Clostridiales.Family_XI	SV2A
238102	ENSG00000159164	rs41264630	0.886546095	0.284056814	0.848796807	0.996453686	-0.019902802	-0.300016147	-0.017224794	0.00080596	0.1389501	0.277748216	0.089986444	0.180636067	0.453063702	0.110806609	0.999005033	0.95126406	Bacteria.Actinobacteria.Coriobacteriia.Coriobacteriales	SV2A
238103	ENSG00000159164	rs41264630	0.601686947	0.382670968	0.141285661	0.049512321	-0.05986952	-0.207224355	0.080663669	-0.25809694	0.114137051	0.235765927	0.054167805	0.128949485	0.309475817	0.105900401	0.977260763	0.807990901	Bacteria.Firmicutes.Negativicutes.Selenomonadales.Veillonellaceae.Veillonella	SV2A
238104	ENSG00000159164	rs41264630	0.266549027	0.725317397	0.167144976	0.548041362	-0.19909331	-0.138477221	-0.094056264	0.081675688	0.177654538	0.39241598	0.067324123	0.135256974	0.352707071	0.367866898	0.958034317	0.997513341	Bacteria.Firmicutes.Clostridia.Clostridiales.Lachnospiraceae.Eubacterium_xylanophilum_group	SV2A
238105	ENSG00000159164	rs41264630	0.940342173	0.567142893	0.897587838	0.927768079	0.012931996	-0.348102278	0.008011711	-0.016765671	0.172128672	0.605186325	0.062003737	0.184226965	0.602617687	0.313614326	0.997594253	0.968948848	Bacteria.Firmicutes.Erysipelotrichia.Erysipelotrichales.Erysipelotrichaceae.Faecalitalea	SV2A
238106	ENSG00000159164	rs41264630	0.917332138	0.35350815	0.828015691	0.743247345	-0.012255286	-0.260219398	0.012160283	-0.039216682	0.117614035	0.278460385	0.055749353	0.11921599	0.319927217	0.109684339	0.999694213	0.908466096	Bacteria.Firmicutes.Clostridia.Clostridiales.Lachnospiraceaencultured	SV2A
238107	ENSG00000159164	rs41264630	0.53953147	0.368325115	0.311807993	0.87572457	-0.083381003	-0.286008155	0.054149332	-0.0191833	0.135186661	0.315710808	0.05312055	0.122179747	0.383902561	0.166186746	0.886574231	0.997216401	Bacteria.Firmicutes.Clostridia.Clostridiales.Ruminococcaceae.Subdoligranulum	SV2A
238108	ENSG00000159164	rs41264630	0.987739972	0.74371978	0.957882878	0.259922223	0.002557696	-0.10231077	-0.003264533	-0.159234659	0.165809598	0.311612401	0.061578011	0.140110325	0.58334859	0.295485827	0.899878689	0.867634308	Bacteria.Firmicutes.Negativicutes.Selenomonadales.Veillonellaceae	SV2A
238109	ENSG00000159164	rs41264630	0.791850177	0.288521847	0.7786468	0.547863057	-0.061233512	-0.640790037	0.017252923	0.096189674	0.23107229	0.598800575	0.061125876	0.159221346	0.839394391	0.317723881	0.998803525	0.997226571	Bacteria.Firmicutes.Clostridia.Clostridiales.Lachnospiraceae.Eubacterium_rectale_group	SV2A
238110	ENSG00000159164	rs41264630	0.818530694	0.111219735	0.509670237	0.400440962	-0.026433674	-0.418644179	-0.04090375	-0.109626939	0.114746308	0.259270355	0.061694258	0.129523072	0.335491895	0.042125237	0.998043854	0.98261409	Bacteria.Firmicutes.Clostridia.Clostridiales.Ruminococcaceaencultured	SV2A
238111	ENSG00000159164	rs41264630	0.410050325	0.694862513	0.39571201	0.84028439	0.446110849	-0.591067062	-0.075923625	0.049249515	0.538029582	1.500127994	0.088803405	0.24340207	0.999435429	0.989125616	0.999968393	0.999515331	Bacteria.Firmicutes	SV2A
238112	ENSG00000159164	rs41264630	0.84028702	0.081887041	0.500611499	0.225462694	-0.022669631	-0.445131532	-0.034043895	-0.131771844	0.112040236	0.251883748	0.050263219	0.107678397	0.318048198	0.026717607	0.539197101	0.904712577	Bacteria.Firmicutes.Clostridia.Clostridiales.Lachnospiraceae.Lachnospira	SV2A
238113	ENSG00000159164	rs41264630	0.791003221	0.254714248	0.357484604	0.617835903	0.030916736	-0.28182519	-0.069899433	-0.085919493	0.116183944	0.245251397	0.075424242	0.17138472	0.276872012	0.078348166	0.712737888	0.916650172	Bacteria.Actinobacteria.Actinobacteria	SV2A
238114	ENSG00000159164	rs41264630	0.939401577	0.426527388	0.907985163	0.59811393	0.01523252	-0.246226455	0.009797881	0.074364085	0.199596227	0.307717837	0.084441416	0.140384949	0.562679071	0.275155734	0.906279617	0.893606736	Bacteria.Firmicutes.Clostridia.Clostridiales.Ruminococcaceae.Ruminiclostridium_9	SV2A
238115	ENSG00000159164	rs41264630	0.569445408	0.45087932	0.541532714	0.660517333	0.203517309	-0.681399567	-0.044838323	0.080447631	0.355938488	0.898323554	0.073058167	0.182329626	0.912047486	0.652485067	0.999135888	0.996172726	Bacteria.Firmicutes.Clostridia.Clostridiales.Ruminococcaceae	SV2A
238116	ENSG00000159164	rs41264630	0.723580784	0.253874251	0.630804782	0.862805206	-0.053780709	-0.320108543	-0.026193091	-0.014242778	0.151404507	0.278069329	0.054243703	0.082095528	0.441572092	0.127683338	0.99714486	0.996602117	Bacteria.Firmicutes.Clostridia.Clostridiales.Clostridiaceae_1.Clostridium_sensu_stricto_1	SV2A
238117	ENSG00000159164	rs41264630	0.67980449	0.653308262	0.58506432	0.821357869	0.075972477	-0.211128148	0.040563413	0.045671903	0.183245615	0.46786959	0.073921083	0.201451897	0.536306364	0.355896399	0.998891856	0.999590371	Bacteria.Firmicutes.Bacilli.Bacillales.Staphylococcaceae.Staphylococcus	SV2A
238118	ENSG00000159164	rs41264630	0.772365234	0.325981647	0.68493468	0.925879383	-0.04229502	-0.334863491	-0.017858617	-0.00897457	0.145598243	0.338342063	0.043818186	0.096095655	0.475362675	0.160663112	0.880425231	0.998607976	Bacteria.Firmicutes.Clostridia.Clostridiales.Lachnospiraceae.Tyzzerella_4	SV2A
238119	ENSG00000159164	rs41264630	0.756617004	0.269877575	0.753164076	0.171126512	-0.108538689	1.376404421	0.019714739	-0.317010279	0.348734048	1.236843962	0.062427395	0.2290722	0.963157997	0.522519199	0.997187614	0.921529413	Bacteria.Bacteroidetes.Bacteroidia.Bacteroidales	SV2A
238120	ENSG00000159164	rs41264630	0.926189524	0.208514909	0.654731723	0.623589101	-0.010386547	-0.30245238	-0.021098719	-0.050154233	0.111683157	0.23809991	0.046962277	0.101707793	0.28755142	0.070897526	0.998277807	0.999325446	Bacteria.Bacteroidetes.Bacteroidia.Bacteroidales.Porphyromonadaceae.Parabacteroides	SV2A
238121	ENSG00000159164	rs41264630	0.728630127	0.150387942	0.186039793	0.458091913	0.039998526	-0.346787241	0.053017893	-0.062897157	0.114790643	0.23828604	0.03966868	0.084262638	0.267144067	0.050020963	0.65409372	0.993577312	Bacteria.Proteobacteria.Betaproteobacteria.Burkholderiales.Alcaligenaceae.Sutterella	SV2A
238122	ENSG00000159164	rs41264630	0.494704929	0.819925394	0.403032278	0.035486709	-0.120144475	-0.06304736	-0.076939228	0.353139635	0.174955335	0.275841194	0.091407419	0.164441365	0.39969807	0.320996099	0.998820086	0.961415255	Bacteria.Firmicutes.Clostridia.Clostridiales.Family_XIII	SV2A
238123	ENSG00000159164	rs41264630	0.592130603	0.093083928	0.247130667	0.219078247	0.067802397	-0.454384132	0.051771955	-0.102098855	0.125929942	0.266595954	0.044330754	0.082273643	0.245964832	0.040441654	0.955858825	0.96310677	Bacteria.Firmicutes.Clostridia.Clostridiales.Lachnospiraceae.Tyzzerella	SV2A
238124	ENSG00000159164	rs41264630	0.893651297	0.063421744	0.599677935	0.261598923	-0.014941519	-0.552592373	-0.032325692	-0.16430906	0.11132949	0.292608186	0.061286907	0.145089634	0.341981873	0.027266638	0.945681945	0.983925624	Bacteria.Actinobacteria.Actinobacteria.Bifidobacteriales.Bifidobacteriaceae	SV2A
238125	ENSG00000159164	rs41264630	0.991970783	0.105669251	0.64182045	0.169640705	0.001115233	-0.405190356	-0.021934402	0.154788045	0.110396311	0.246946568	0.046934691	0.111456287	0.310256124	0.036697819	0.975933082	0.830839378	Bacteria.Bacteroidetes.Bacteroidia.Bacteroidales.Rikenellaceae.Alistipes	SV2A
238126	ENSG00000159164	rs41264630	0.54328639	0.246395571	0.447511552	0.714973143	-0.105296874	-0.373467713	0.056238519	0.045841102	0.17231644	0.319286796	0.07359106	0.124981955	0.400668949	0.16723931	0.99759175	0.986746924	Bacteria.Firmicutes.Clostridia.Clostridiales.Lachnospiraceae.Lachnospiraceae_UCG_008	SV2A
238127	ENSG00000159164	rs41264630	0.984591539	0.257507572	0.819903951	0.985731982	0.002224011	-0.296590784	-0.01105439	-0.001889178	0.114714878	0.259636816	0.04835867	0.105233835	0.366866697	0.070730887	0.999296249	0.981833229	Bacteria.Bacteroidetes.Bacteroidia.Bacteroidales.Porphyromonadaceae	SV2A
238128	ENSG00000159164	rs41264630	0.967393227	0.601659779	0.910981699	0.196999753	0.005736795	-0.14370016	0.006429068	0.160660832	0.139800121	0.273933777	0.057281379	0.123252725	0.512955102	0.236012259	0.634726022	0.864732355	Bacteria.Firmicutes.Clostridia.Clostridiales.Christensenellaceae	SV2A
238129	ENSG00000159164	rs41264630	0.799887928	0.328272246	0.431984418	0.694253981	0.030207752	-0.259941184	0.044042092	0.0614416	0.118679463	0.263897367	0.055698887	0.155611563	0.274572596	0.078461468	0.990263512	0.935449612	Bacteria.Proteobacteria.Gammaproteobacteria.Pseudomonadales	SV2A
238130	ENSG00000159164	rs41264630	0.997496646	0.019164366	0.979048169	0.041752106	-0.000535302	-0.831432973	0.001575146	-0.259276715	0.169959732	0.34611697	0.059747191	0.124828458	0.562131474	0.03986327	0.999878354	0.926549467	Bacteria.Bacteroidetes.Bacteroidia.Bacteroidales.Porphyromonadaceae.Barnesiella	SV2A
238131	ENSG00000159164	rs41264630	0.337872195	0.496500267	0.106666076	0.524340836	-0.128560373	-0.192061963	0.081995485	-0.072430102	0.133153971	0.280853676	0.050118456	0.113149776	0.251113398	0.18564099	0.519916304	0.994680072	Bacteria.Proteobacteria.Betaproteobacteria.Burkholderiales	SV2A
238132	ENSG00000159164	rs41264630	0.813339729	0.290318042	0.466026027	0.245192913	-0.027199036	-0.255955521	-0.036772708	0.126358445	0.11472475	0.240083642	0.05014846	0.107749304	0.289714221	0.088041855	0.99935717	0.951273317	Bacteria.Firmicutes.Erysipelotrichia.Erysipelotrichales.Erysipelotrichaceae.Erysipelotrichaceae_UCG_003	SV2A
238133	ENSG00000159164	rs41264630	0.917336161	0.327821414	0.899896811	0.972382966	-0.014463313	-0.298243636	0.009307458	-0.005373864	0.138811265	0.302498598	0.073702497	0.154628896	0.525593663	0.135173114	0.994136952	0.999765962	Bacteria.Firmicutes.Bacilli.Lactobacillales.Streptococcaceae	SV2A
238134	ENSG00000159164	rs41264630	0.802793484	0.096959133	0.516442525	0.04939514	-0.028066207	-0.393541715	-0.036919607	-0.238650791	0.111926224	0.233680755	0.056590274	0.119170628	0.35855612	0.0339935	0.636151285	0.661114098	Bacteria.Firmicutes.Clostridia.Clostridiales.Peptostreptococcaceae	SV2A
238135	ENSG00000159164	rs41264630	0.253536963	0.197165729	0.08333663	0.375679279	0.168988347	-0.621775704	0.085044174	-0.137462296	0.146690141	0.477181149	0.048356502	0.154104426	0.294644737	0.145280022	0.952951676	0.925873833	Bacteria.Proteobacteria.Gammaproteobacteria.Enterobacteriales.Enterobacteriaceae.Citrobacter	SV2A
238136	ENSG00000159164	rs41264630	0.969891217	0.604638223	0.915229321	0.195513947	0.005304692	-0.142625532	0.006127547	0.161338797	0.140001021	0.274133884	0.057341917	0.123357115	0.516142803	0.241229714	0.636336419	0.85775307	Bacteria.Firmicutes.Clostridia.Clostridiales.Christensenellaceae.Christensenellaceae_R_7_group	SV2A
238137	ENSG00000159164	rs41264630	0.131515958	0.470060203	0.034861502	0.677624836	-0.228035223	-0.220592568	-0.123430324	0.045710421	0.149297338	0.303582244	0.057272978	0.109463065	0.177923635	0.247757995	0.472396787	0.998431627	Bacteria.Firmicutes.Clostridia.Clostridiales.Ruminococcaceae.Ruminococcus_1	SV2A
238138	ENSG00000159164	rs41264630	0.857677395	0.567977629	0.554615537	0.105840158	0.020772175	-0.143619443	0.02684942	0.168937278	0.115372143	0.250226751	0.045205814	0.103011687	0.380063582	0.167245695	0.899948514	0.897629491	Bacteria.Firmicutes.Negativicutes.Selenomonadales.Acidaminococcaceae	SV2A
238139	ENSG00000159164	rs41264630	0.74864578	0.215605118	0.634602335	0.590549366	0.052015624	-0.444692123	-0.035688691	0.08621252	0.161645563	0.355615513	0.074739484	0.159440469	0.51384421	0.142891969	0.962969945	0.933837527	Bacteria.Firmicutes.Bacilli	SV2A
238140	ENSG00000159164	rs41264630	0.56763503	0.293335996	0.256432676	0.971474441	0.074536094	-0.302802645	-0.092997044	-0.007192907	0.129748361	0.285823101	0.081224433	0.200375825	0.290696726	0.10513224	0.719216942	0.982185761	Bacteria.Actinobacteria	SV2A
238141	ENSG00000159164	rs41264630	0.9702864	0.161888092	0.974682057	0.581582009	-0.004159808	-0.369673757	0.001688925	0.074036671	0.111246157	0.261282937	0.053012352	0.133676438	0.331795595	0.051378796	0.997649856	0.996621608	Bacteria.Proteobacteria.Deltaproteobacteria	SV2A
238142	ENSG00000159164	rs41264630	0.576282625	0.044435737	0.243100278	0.111859362	-0.066020649	-0.524212924	-0.062415028	-0.165002311	0.117546621	0.255754904	0.052984889	0.102373888	0.309690802	0.017667932	0.432877247	0.802262423	Bacteria.Firmicutes.Clostridia.Clostridiales.Peptostreptococcaceae.Intestinibacter	SV2A
238143	ENSG00000159164	rs41264630	0.675169202	0.807380089	0.599731919	0.485832733	-0.071036451	-0.094623098	-0.037358891	0.106264656	0.168746624	0.386527393	0.070839951	0.151599751	0.576744975	0.422616306	0.948905015	0.966332496	Bacteria.Firmicutes.Clostridia.Clostridiales.Ruminococcaceae.Ruminococcaceae_NK4A214_group	SV2A
238144	ENSG00000159164	rs41264630	0.510211905	0.785113737	0.497190277	0.403636305	-0.244603282	0.168426735	0.061929638	-0.11668271	0.369404089	0.615166325	0.090706011	0.138803682	0.792988784	0.65735712	0.999330493	0.996754281	Bacteria.Proteobacteria	SV2A
238145	ENSG00000159164	rs41264630	0.99312121	0.556014073	0.966765323	0.494140843	-0.00113056	-0.175500319	0.001988469	0.068458714	0.130630867	0.2965359	0.047541024	0.099559468	0.451818984	0.215686944	0.965527879	0.99789802	Bacteria.Verrucomicrobia	SV2A
238146	ENSG00000159164	rs41264630	0.684506521	0.179884975	0.669056264	0.093295301	-0.11106141	1.368008578	0.02155159	-0.337235444	0.272110732	1.009075859	0.050190669	0.19799319	0.919212768	0.408633517	0.999973618	0.989705988	Bacteria.Bacteroidetes.Bacteroidia.Bacteroidales.Bacteroidaceae.Bacteroides	SV2A
238147	ENSG00000159164	rs41264630	0.745396113	0.238761831	0.60115568	0.345218714	0.048310979	-0.306683327	0.03110697	0.116046123	0.148147637	0.257931925	0.059216499	0.122048664	0.35447221	0.108636127	0.909366316	0.976445582	Bacteria.Firmicutes.Clostridia.Clostridiales.Ruminococcaceae.Ruminococcaceae_UCG_003	SV2A
238148	ENSG00000159164	rs41264630	0.875594019	0.299342981	0.760672622	0.852979589	-0.019137702	-0.263790515	-0.015374041	-0.019007901	0.121760351	0.252141207	0.050261474	0.102161774	0.284983219	0.09458112	0.968802863	0.997181136	Bacteria.Bacteroidetes.Bacteroidia.Bacteroidales.Prevotellaceae	SV2A
238149	ENSG00000159164	rs41264630	0.975904149	0.143617674	0.026255005	0.065832039	0.003240366	-0.345150697	0.107083721	-0.166646599	0.106869564	0.233158809	0.047083794	0.08906301	0.337269431	0.048796239	0.646687529	0.65468718	Bacteria.Fusobacteria.Fusobacteriia.Fusobacteriales.Fusobacteriaceae.Fusobacterium	SV2A
238150	ENSG00000159164	rs41264630	0.643517629	0.412289485	0.414594699	0.580642051	-0.060750309	-0.230795648	-0.056367835	0.069564279	0.130658497	0.279692394	0.068649762	0.125288729	0.335420041	0.142182053	0.991744893	0.885182219	Bacteria.Firmicutes.Bacilli.Lactobacillales.Carnobacteriaceae	SV2A
238151	ENSG00000159164	rs41264630	0.41759472	0.385979853	0.1074367	0.545429129	-0.101581188	-0.218778484	0.075520607	-0.059329638	0.124517448	0.25066006	0.046264324	0.097611609	0.247531155	0.148211334	0.579176488	0.935568656	Bacteria.Proteobacteria.Betaproteobacteria.Burkholderiales.Alcaligenaceae	SV2A
238152	ENSG00000159164	rs41264630	0.982922025	0.148430316	0.018480562	0.050772609	-0.002283588	-0.338227268	0.113651815	-0.17585298	0.106271581	0.23127087	0.047028661	0.088357405	0.332370208	0.050863243	0.608838025	0.648261749	Bacteria.Fusobacteria.Fusobacteriia.Fusobacteriales	SV2A
238153	ENSG00000159164	rs41264630	0.628176228	0.338972297	0.17883559	0.362988795	-0.056691914	-0.236139944	-0.094487339	0.127235061	0.116505402	0.245139084	0.069525815	0.138884242	0.26780308	0.098199553	0.88760533	0.997132292	Bacteria.Firmicutes.Bacilli.Bacillales	SV2A
238154	ENSG00000159164	rs41264630	0.90317337	0.641081091	0.890326182	0.244259823	-0.018638779	-0.134427132	-0.008190326	0.153428021	0.152615044	0.287005546	0.059164536	0.130571076	0.455005345	0.275903216	0.839396396	0.906141422	Bacteria.Bacteroidetes.Bacteroidia.Bacteroidales.Porphyromonadaceae.Odoribacter	SV2A
238155	ENSG00000159164	rs41264630	0.700104273	0.406605116	0.63699948	0.941663011	-0.067056495	-0.352285631	-0.033984947	-0.010865458	0.173323594	0.421744214	0.071679266	0.14790311	0.576968918	0.25760803	0.998832683	0.995738724	Bacteria.Firmicutes.Clostridia.Clostridiales.Ruminococcaceae.Eubacterium_coprostanoligenes_group	SV2A
238156	ENSG00000159164	rs41264630	0.79207638	0.457351836	0.72206398	0.981731331	0.049264001	-0.295782327	0.025382837	0.003412874	0.186110966	0.395602041	0.071051165	0.148471889	0.574662159	0.284010714	0.997947728	0.999729848	Bacteria.Actinobacteria.Actinobacteria.Micrococcales	SV2A
238157	ENSG00000159164	rs41264630	0.899557816	0.117274554	0.653333259	0.275015944	0.014977165	-0.40137281	-0.027861188	0.138553616	0.118196474	0.252848783	0.061746432	0.125858975	0.331772161	0.05099669	0.92078388	0.889432573	Bacteria.Firmicutes.Clostridia.Clostridiales.Lachnospiraceae.Fusicatenibacter	SV2A
238158	ENSG00000159164	rs41264630	0.964445757	0.74816653	0.978514813	0.618555361	-0.006921921	-0.133532125	0.001886334	-0.103651547	0.154688432	0.414151104	0.0697743	0.20717985	0.491991059	0.379608408	0.97563632	0.855800214	Bacteria.Firmicutes.Erysipelotrichia.Erysipelotrichales	SV2A
238159	ENSG00000159164	rs41264630	0.929437618	0.170783007	0.65616941	0.32176995	-0.009904421	-0.333796762	-0.02251072	0.119219661	0.111415379	0.241005766	0.05032952	0.119406284	0.348668524	0.057603322	0.995339941	0.95316496	Bacteria.Proteobacteria.Deltaproteobacteria.Desulfovibrionales.Desulfovibrionaceae.Bilophila	SV2A
238160	ENSG00000159164	rs41264630	0.783953063	0.351886471	0.75415658	0.788950704	-0.051936238	-0.401269372	-0.024825863	-0.048351501	0.188647906	0.427944242	0.07894021	0.179892866	0.60524103	0.25188716	0.992565229	0.911649175	Bacteria.Firmicutes.Clostridia.Clostridiales.Ruminococcaceae.Ruminococcaceae_UCG_013	SV2A
238161	ENSG00000159164	rs41264630	0.944196997	0.733902861	0.946500478	0.592975472	-0.010001346	-0.131594719	-0.003982478	0.066651464	0.142333753	0.38545488	0.059120745	0.124075915	0.518954273	0.321603556	0.898981484	0.994545095	Bacteria.Firmicutes.Clostridia.Clostridiales.Ruminococcaceae.Ruminococcus_2	SV2A
238162	ENSG00000159164	rs41264630	0.991803983	0.105340572	0.647408064	0.17008918	0.001138668	-0.405753577	-0.021514141	0.154531257	0.110422162	0.247051912	0.04682073	0.111390047	0.308504255	0.035935914	0.978128993	0.84755343	Bacteria.Bacteroidetes.Bacteroidia.Bacteroidales.Rikenellaceae	SV2A
238163	ENSG00000159164	rs41264630	0.789231665	0.164137601	0.333864054	0.756865401	0.031257944	-0.338591229	-0.047137079	0.042392956	0.116454764	0.240616662	0.04841519	0.136352075	0.259406668	0.061445906	0.905635856	0.992379592	Bacteria.Proteobacteria.Gammaproteobacteria.Pasteurellales.Pasteurellaceae	SV2A
238164	ENSG00000159164	rs41264630	0.755026205	0.642498252	0.720723059	0.03087765	-0.057395342	0.150739347	-0.029214996	0.367020513	0.183173163	0.323206979	0.08136799	0.166325309	0.570290167	0.316650419	0.99792254	0.986607256	Bacteria.Firmicutes.Clostridia.Clostridiales.Family_XIII.Family_XIII_AD3011_group	SV2A
238165	ENSG00000159164	rs41264630	0.791111173	0.542568697	0.750122644	0.84970533	-0.04542289	-0.241569239	0.016969879	-0.026299549	0.170787888	0.394619022	0.053058986	0.138236019	0.590330697	0.278264439	0.9994853	0.999502343	Bacteria.Firmicutes.Clostridia.Clostridiales.Lachnospiraceae.Ruminococcus_gnavus_group	SV2A
238166	ENSG00000159166	rs2799685	0.998278463	0.653426328	0.415671349	0.392054878	-0.000621744	0.102619303	-0.100655325	0.083022921	0.28705459	0.227492075	0.12287172	0.096354869	0.421780391	0.225312995	0.979221309	0.998719086	Bacteria.Firmicutes.Bacilli.Bacillales.Family_XI.Gemella	LAD1
238167	ENSG00000159166	rs2799685	0.488868849	0.89371191	0.715041535	0.87173498	0.173159484	-0.024708008	-0.035030892	0.012178861	0.248768677	0.184205375	0.095532812	0.075134744	0.290420945	0.238355283	0.999492402	0.999741582	Bacteria.Proteobacteria.Gammaproteobacteria.Enterobacteriales.Enterobacteriaceae.Escherichia_Shigella	LAD1
238168	ENSG00000159166	rs2799685	0.823801496	0.990346114	0.806548575	0.912270958	0.080566146	0.003469883	-0.028794948	0.01019872	0.360379558	0.285674612	0.117108953	0.092209089	0.469940591	0.328583918	0.99714486	0.996602117	Bacteria.Firmicutes.Clostridia.Clostridiales.Clostridiaceae_1.Clostridium_sensu_stricto_1	LAD1
238169	ENSG00000159166	rs2799685	0.732167979	0.831631745	0.578290545	0.885878885	-0.246435123	-0.120203588	0.076533629	0.015303354	0.716969558	0.563104447	0.136986764	0.106210354	0.963292842	0.70507801	0.997675757	0.947294817	Bacteria.Bacteroidetes	LAD1
238170	ENSG00000159166	rs2799685	0.979850081	0.637378737	0.480440943	0.3980088	-0.008329455	0.110452666	0.118807719	-0.107129633	0.328523024	0.233223971	0.167410341	0.125917683	0.494344408	0.338560423	0.879099353	0.809391233	Bacteria.Firmicutes.Erysipelotrichia.Erysipelotrichales.Erysipelotrichaceae	LAD1
238171	ENSG00000159166	rs2799685	0.724557665	0.952977137	0.850818357	0.9282698	0.104511854	-0.013453073	-0.024087883	0.00843645	0.295312895	0.227260888	0.12756727	0.093352845	0.535710825	0.415060347	0.981084248	0.998600531	Bacteria.Firmicutes.Clostridia.Clostridiales.Ruminococcaceae.Ruminiclostridium_6	LAD1
238172	ENSG00000159166	rs2799685	0.315687948	0.286167111	0.076171251	0.127375519	-0.370457847	0.28611124	-0.260433762	0.16123534	0.366368231	0.266048656	0.144519133	0.104408091	0.508976529	0.3196457	0.647283466	0.91130874	Bacteria.Firmicutes.Clostridia.Clostridiales.Ruminococcaceae.Anaerotruncus	LAD1
238173	ENSG00000159166	rs2799685	0.267099142	0.432654924	0.290269234	0.21583839	0.31200462	-0.165731986	0.139324116	-0.129617934	0.278730808	0.209903922	0.130671248	0.103707384	0.174062277	0.108182605	0.546520054	0.781697817	Bacteria.Firmicutes.Clostridia.Clostridiales.Peptostreptococcaceae	LAD1
238174	ENSG00000159166	rs2799685	0.968933471	0.841267359	0.637219668	0.780014922	-0.015490969	-0.053509836	-0.066041432	-0.025215216	0.3962263	0.26611801	0.139382382	0.089906471	0.51770349	0.390177506	0.997329664	0.92426646	Bacteria.Firmicutes.Negativicutes.Selenomonadales.Veillonellaceae.Megasphaera	LAD1
238175	ENSG00000159166	rs2799685	0.707079352	0.267700591	0.33218391	0.132659456	-0.128384212	0.303352274	0.129394498	-0.164769071	0.340148461	0.271345365	0.132438566	0.108201424	0.43246936	0.124625035	0.72239795	0.889654251	Bacteria.Proteobacteria.Betaproteobacteria	LAD1
238176	ENSG00000159166	rs2799685	0.578175522	0.94372385	0.531333886	0.540275869	0.132683295	-0.012479537	-0.067932054	0.04607793	0.237416446	0.176106315	0.10794216	0.074844458	0.238553197	0.219012195	0.79645929	0.843146258	Bacteria.Firmicutes.Negativicutes.Selenomonadales.Veillonellaceae.Dialister	LAD1
238177	ENSG00000159166	rs2799685	0.440292831	0.746329108	0.528656099	0.539415271	0.197130436	-0.060510578	-0.064129132	0.045651801	0.253883026	0.186265726	0.101236304	0.07399457	0.205338136	0.15609828	0.766049586	0.909694949	Bacteria.Firmicutes.Clostridia.Clostridiales.Lachnospiraceae.Lachnospiraceae_NK4A136_group	LAD1
238178	ENSG00000159166	rs2799685	0.903123527	0.966958259	0.881971301	0.991193328	0.067075908	-0.016929689	0.019305208	-0.001051752	0.548936136	0.407125922	0.12951687	0.094921023	0.678534407	0.54215949	0.9911218	0.942001406	Bacteria.Firmicutes.Clostridia.Clostridiales.Ruminococcaceae.Faecalibacterium	LAD1
238179	ENSG00000159166	rs2799685	0.157597524	0.179524271	0.203804787	0.1373351	0.709094554	-0.473200691	0.21131047	-0.170125012	0.495980835	0.348750939	0.164610633	0.113088718	0.297339944	0.15830263	0.997594253	0.968019235	Bacteria.Firmicutes.Erysipelotrichia.Erysipelotrichales.Erysipelotrichaceae.Faecalitalea	LAD1
238180	ENSG00000159166	rs2799685	0.559611643	0.543271168	0.148012992	0.331490938	-0.186780156	0.13869629	-0.195595874	0.102284198	0.318498818	0.226965391	0.133603524	0.104539453	0.450832068	0.317600281	0.717621966	0.844616424	Bacteria.Firmicutes.Clostridia.Clostridiales.Ruminococcaceae.Ruminiclostridium_9	LAD1
238181	ENSG00000159166	rs2799685	0.488735418	0.86701501	0.731741806	0.84645526	0.179129291	-0.031536801	-0.033191595	0.014798887	0.257265885	0.187590929	0.096406748	0.076119063	0.332511506	0.303784322	0.997282517	0.999171204	Bacteria.Proteobacteria.Gammaproteobacteria.Enterobacteriales.Enterobacteriaceae	LAD1
238182	ENSG00000159166	rs2799685	0.742090298	0.917644116	0.426677172	0.362645231	0.081937159	0.018753685	0.12661567	-0.105017428	0.247923922	0.1806635	0.158287554	0.114549882	0.258783347	0.225705014	0.712361737	0.94720491	Bacteria.Firmicutes.Clostridia.Clostridiales.Lachnospiraceae.Dorea	LAD1
238183	ENSG00000159166	rs2799685	0.526523614	0.710879019	0.734477243	0.290630111	0.149751708	-0.065496061	-0.03370294	0.078189277	0.235181157	0.175921789	0.098941642	0.073388608	0.209982579	0.199064063	0.920570146	0.989428248	Bacteria.Proteobacteria.Gammaproteobacteria.Pasteurellales.Pasteurellaceae.Haemophilus	LAD1
238184	ENSG00000159166	rs2799685	0.677402109	0.98997873	0.770831823	0.773386659	0.109629628	0.002454362	-0.029865927	0.022879836	0.26233851	0.19465876	0.102103808	0.079127851	0.47385474	0.339041244	0.996596763	0.999791394	Bacteria.Firmicutes.Clostridia.Clostridiales.Ruminococcaceae.Ruminococcaceae_UCG_005	LAD1
238185	ENSG00000159166	rs2799685	0.526648389	0.564739889	0.419715001	0.531821975	-0.582140521	0.429233016	0.149956643	-0.094823772	0.91451333	0.741620693	0.184659522	0.150852186	0.954184916	0.74259816	0.999826541	0.999832315	Bacteria.Firmicutes.Clostridia.Clostridiales.Lachnospiraceae	LAD1
238186	ENSG00000159166	rs2799685	0.390640356	0.88668669	0.537273105	0.874376638	0.242144296	0.031732782	-0.07848179	-0.016226468	0.280185418	0.221817123	0.126536039	0.102229225	0.282654556	0.266419066	0.692024336	0.975608948	Bacteria.Firmicutes.Clostridia.Clostridiales.Lachnospiraceae.Lachnoclostridium	LAD1
238187	ENSG00000159166	rs2799685	0.518230214	0.612236889	0.734114902	0.55668201	0.240828433	-0.136996822	0.042057783	-0.052286814	0.370724978	0.268967851	0.123293911	0.088496945	0.387170113	0.258221551	0.999858829	0.947089082	Bacteria.Proteobacteria.Betaproteobacteria.Neisseriales.Neisseriaceae.Eikenella	LAD1
238188	ENSG00000159166	rs2799685	0.823910627	0.756463671	0.803480588	0.622797907	0.071192788	0.080528919	0.033338501	-0.053006991	0.318652422	0.258570503	0.133426634	0.107247946	0.48137686	0.280531181	0.959667475	0.997216401	Bacteria.Firmicutes.Clostridia.Clostridiales.Ruminococcaceae.Subdoligranulum	LAD1
238189	ENSG00000159166	rs2799685	0.567231565	0.362056413	0.143868766	0.132402324	-0.183595828	0.209916169	-0.160094658	0.115207504	0.319260106	0.228687788	0.108217284	0.075603963	0.354890702	0.203672744	0.503716283	0.807532593	Bacteria.Firmicutes.Clostridia.Clostridiales.Lachnospiraceae.Lachnospiraceae_UCG_010	LAD1
238190	ENSG00000159166	rs2799685	0.630363881	0.868439359	0.982145119	0.914001379	0.136768415	-0.035520675	-0.004292091	-0.015358911	0.282870194	0.213597686	0.191048938	0.141669254	0.346563573	0.237430491	0.999672451	0.998587032	Bacteria.Firmicutes.Clostridia.Clostridiales.Ruminococcaceae.Butyricicoccus	LAD1
238191	ENSG00000159166	rs2799685	0.570290876	0.903075732	0.520477178	0.461896015	0.136396715	-0.021439585	-0.065903141	0.056212419	0.23907361	0.175370417	0.101998492	0.075951066	0.235699951	0.220833551	0.916194856	0.936854604	Bacteria.Firmicutes.Clostridia.Clostridiales.Ruminococcaceae.Ruminococcaceae_UCG_002	LAD1
238192	ENSG00000159166	rs2799685	0.862160607	0.938073383	0.573850784	0.869495811	-0.076034959	0.023073011	-0.109384488	0.021370553	0.436195753	0.295835172	0.19351581	0.12955832	0.629246957	0.442982018	0.99032513	0.92195328	Bacteria.Firmicutes.Clostridia.Clostridiales.Ruminococcaceae.Ruminococcaceae_UCG_013	LAD1
238193	ENSG00000159166	rs2799685	0.323499876	0.382630945	0.46035551	0.345218105	0.422000823	-0.298422737	0.111017856	-0.111829002	0.424186683	0.339496584	0.149484233	0.117613262	0.306691655	0.194081906	0.844037727	0.965052679	Bacteria.Firmicutes.Erysipelotrichia.Erysipelotrichales.Erysipelotrichaceae.Clostridium_innocuum_group	LAD1
238194	ENSG00000159166	rs2799685	0.594012966	0.942072335	0.933661297	0.926371614	0.148859072	-0.014912512	-0.00905402	-0.007666984	0.277891799	0.204429516	0.108350593	0.082645063	0.301882181	0.285226647	0.821147866	0.877355871	Bacteria.Firmicutes.Clostridia.Clostridiales.Lachnospiraceae.Roseburia	LAD1
238195	ENSG00000159166	rs2799685	0.965694008	0.527302475	0.41196605	0.269294893	-0.012902451	0.144224458	-0.09186891	0.090720019	0.298837439	0.226929366	0.111255007	0.081421402	0.595150362	0.233398823	0.999985325	0.999758873	Bacteria.Firmicutes.Clostridia.Clostridiales.Ruminococcaceae.Ruminococcaceae_UCG_014	LAD1
238196	ENSG00000159166	rs2799685	0.414243856	0.703521139	0.435911543	0.370721876	0.210845635	-0.070727483	0.077235973	-0.067442988	0.256592612	0.185028222	0.098520384	0.07482314	0.198350838	0.187004242	0.901109924	0.854071778	Bacteria.Proteobacteria.Betaproteobacteria.Burkholderiales.Alcaligenaceae.Parasutterella	LAD1
238197	ENSG00000159166	rs2799685	0.603119876	0.89835891	0.885289809	0.94106847	0.171751345	-0.032885065	0.01646921	-0.006790948	0.328730038	0.256443687	0.113710648	0.091505627	0.517755721	0.417213007	0.970853663	0.997513341	Bacteria.Firmicutes.Clostridia.Clostridiales.Lachnospiraceae.Eubacterium_xylanophilum_group	LAD1
238198	ENSG00000159166	rs2799685	0.520153689	0.897480455	0.730336542	0.813291645	0.156572303	-0.022745111	-0.051739579	0.024940489	0.242138994	0.175842136	0.149464969	0.10517065	0.280765902	0.208178361	0.980831984	0.988536939	Bacteria.Firmicutes.Negativicutes.Selenomonadales.Veillonellaceae.Veillonella	LAD1
238199	ENSG00000159166	rs2799685	0.570209799	0.640751238	0.743362379	0.65148138	0.274341114	-0.172178084	-0.070365407	0.071054341	0.480758608	0.367241148	0.214005417	0.1565749	0.644753664	0.474936954	0.930226498	0.916047991	Bacteria.Firmicutes.Negativicutes.Selenomonadales	LAD1
238200	ENSG00000159166	rs2799685	0.73253506	0.831666765	0.578591148	0.885922366	-0.246076124	-0.120180307	0.076474507	0.015297889	0.716947842	0.56311433	0.136989545	0.106213179	0.963157997	0.707555774	0.997187614	0.944142772	Bacteria.Bacteroidetes.Bacteroidia.Bacteroidales	LAD1
238201	ENSG00000159166	rs2799685	0.526439656	0.89529499	0.745616592	0.818794392	0.176100932	0.028842175	0.059168978	0.032954278	0.276505608	0.218297593	0.181607183	0.143263641	0.336270066	0.264355496	0.999739884	0.906103253	Bacteria.Actinobacteria.Coriobacteriia.Coriobacteriales.Coriobacteriaceae	LAD1
238202	ENSG00000159166	rs2799685	0.93173584	0.744347752	0.592236353	0.634107035	-0.034477244	0.101655287	-0.069776394	0.047158554	0.400927966	0.31040479	0.129633362	0.098615259	0.540086566	0.341570087	0.994527911	0.940450906	Bacteria.Proteobacteria.Gammaproteobacteria.Enterobacteriales.Enterobacteriaceae.Citrobacter	LAD1
238203	ENSG00000159166	rs2799685	0.548018508	0.821587301	0.793215258	0.823059536	0.199381875	-0.054556831	-0.042881757	0.02601496	0.330162443	0.240956871	0.162913549	0.115870922	0.440241873	0.315737869	0.884800313	0.908563671	Bacteria.Firmicutes.Negativicutes.Selenomonadales.Veillonellaceae	LAD1
238204	ENSG00000159166	rs2799685	0.324141381	0.436905166	0.376684309	0.188348801	0.287544253	-0.162242466	0.087589194	-0.093044178	0.289420022	0.207403536	0.098401576	0.069987303	0.174183322	0.127826414	0.955858825	0.949559915	Bacteria.Firmicutes.Clostridia.Clostridiales.Lachnospiraceae.Tyzzerella	LAD1
238205	ENSG00000159166	rs2799685	0.676333939	0.833734324	0.936302472	0.808194838	0.155860151	-0.052807802	0.010446712	-0.022008057	0.371659676	0.250559606	0.130212893	0.090290761	0.436546643	0.350431948	0.895784725	0.99780419	Bacteria.Firmicutes.Clostridia.Clostridiales.Ruminococcaceae.Ruminococcus_2	LAD1
238206	ENSG00000159166	rs2799685	0.732065321	0.860479219	0.554590886	0.440465667	0.086140497	0.033108109	-0.071026339	0.071044782	0.250514138	0.187621148	0.119578117	0.09153288	0.292348857	0.17284255	0.555811822	0.943745455	Bacteria.Firmicutes.Clostridia.Clostridiales.Lachnospiraceae.Lachnospira	LAD1
238207	ENSG00000159166	rs2799685	0.491594255	0.810848538	0.713252117	0.822233625	0.188514574	-0.046968589	0.053511704	-0.022989311	0.272541301	0.195452418	0.144978504	0.101910705	0.230862461	0.199275935	0.957070672	0.998755611	Bacteria.Actinobacteria.Actinobacteria.Bifidobacteriales.Bifidobacteriaceae	LAD1
238208	ENSG00000159166	rs2799685	0.797044071	0.907845919	0.885151247	0.923084035	0.093829028	-0.032249314	0.026072366	0.014607049	0.36335223	0.277513508	0.179796318	0.150704345	0.411494511	0.346190148	0.930851935	0.944103394	Bacteria.Firmicutes.Clostridia.Clostridiales.Lachnospiraceae.Blautia	LAD1
238209	ENSG00000159166	rs2799685	0.521573035	0.841707805	0.76642288	0.83645776	0.198497825	-0.047547492	0.046607463	-0.024708867	0.30802716	0.237132786	0.156241644	0.119218982	0.493363968	0.399170565	0.99991226	0.999177825	Bacteria.Actinobacteria.Coriobacteriia.Coriobacteriales.Coriobacteriaceae.Collinsella	LAD1
238210	ENSG00000159166	rs2799685	0.490083171	0.664221568	0.682014823	0.477656694	0.196225741	-0.088320928	-0.071478489	0.088880055	0.282698965	0.202532441	0.173676338	0.124445932	0.267495231	0.194100384	0.855821047	0.948773747	Bacteria.Actinobacteria	LAD1
238211	ENSG00000159166	rs2799685	0.258009415	0.67773	0.303469948	0.600077678	0.34786154	0.100737275	0.108029282	0.044078887	0.304843904	0.241319785	0.104151274	0.083661852	0.304713954	0.37234323	0.999878354	0.992250199	Bacteria.Bacteroidetes.Bacteroidia.Bacteroidales.Porphyromonadaceae.Barnesiella	LAD1
238212	ENSG00000159166	rs2799685	0.148938744	0.227878958	0.131258561	0.076083377	0.420520112	-0.26810513	-0.205138782	0.189073199	0.287906588	0.220239887	0.134215592	0.104887769	0.102822842	0.078198643	0.999694213	0.838395668	Bacteria.Firmicutes.Clostridia.Clostridiales.Lachnospiraceaencultured	LAD1
238213	ENSG00000159166	rs2799685	0.689113849	0.853476245	0.785542107	0.586862087	0.099870182	0.036436451	-0.038455307	0.059356747	0.248526987	0.196506629	0.140742963	0.108690726	0.284719265	0.206598035	0.911017093	0.997132292	Bacteria.Firmicutes.Bacilli.Bacillales	LAD1
238214	ENSG00000159166	rs2799685	0.95945411	0.984642989	0.45254861	0.87842747	0.013912029	-0.003995328	0.087313223	-0.015090533	0.272597586	0.206770274	0.115536859	0.098267207	0.520331425	0.344503766	0.524394239	0.9735291	Bacteria.Firmicutes.Clostridia.Clostridiales.Lachnospiraceae.Anaerostipes	LAD1
238215	ENSG00000159166	rs2799685	0.817751979	0.993210745	0.805721151	0.914711144	0.08276872	0.002433725	-0.028730297	0.009891245	0.357728786	0.284914036	0.116338049	0.091998251	0.453357077	0.293182218	0.994141038	0.99999132	Bacteria.Firmicutes.Clostridia.Clostridiales.Clostridiaceae_1	LAD1
238216	ENSG00000159166	rs2799685	0.932535549	0.743631792	0.280931735	0.454768499	-0.024824705	0.079391091	-0.161786756	0.087351405	0.292111288	0.241718846	0.148800536	0.11615954	0.419606016	0.222947245	0.991744893	0.884813348	Bacteria.Firmicutes.Bacilli.Lactobacillales.Carnobacteriaceae	LAD1
238217	ENSG00000159166	rs2799685	0.849840439	0.934352768	0.911934558	0.917650093	0.082732415	-0.022583511	-0.018031564	-0.011098984	0.43525525	0.273113097	0.162402386	0.106929778	0.621607791	0.417680027	0.998832683	0.995738724	Bacteria.Firmicutes.Clostridia.Clostridiales.Ruminococcaceae.Eubacterium_coprostanoligenes_group	LAD1
238218	ENSG00000159166	rs2799685	0.193066777	0.675648579	0.230012925	0.606172032	0.44389611	-0.103985041	0.191666454	-0.059959856	0.337514731	0.24740351	0.1581795	0.11573814	0.274336267	0.275283851	0.777556891	0.980858173	Bacteria.Firmicutes.Clostridia.Clostridiales.Lachnospiraceae.Lachnospiraceae_ND3007_group	LAD1
238219	ENSG00000159166	rs2799685	0.813405402	0.782142515	0.712864868	0.892283755	0.073500904	-0.066283089	-0.069930139	-0.018521993	0.31013591	0.238706742	0.189193112	0.136244753	0.512543058	0.311455605	0.998820086	0.961415255	Bacteria.Firmicutes.Clostridia.Clostridiales.Family_XIII	LAD1
238220	ENSG00000159166	rs2799685	0.393269575	0.703910799	0.296170841	0.325666461	0.211757567	-0.069166632	0.149506616	-0.107916112	0.246397047	0.181195159	0.141961165	0.108965602	0.208688047	0.180267196	0.998043854	0.976485909	Bacteria.Firmicutes.Clostridia.Clostridiales.Ruminococcaceaencultured	LAD1
238221	ENSG00000159166	rs2799685	0.673002428	0.943899106	0.705819942	0.87833062	0.108329038	-0.013732332	0.05874573	-0.017944983	0.255523475	0.194391659	0.154944852	0.116761179	0.245265826	0.222997944	0.997117901	0.954858178	Bacteria.Firmicutes.Clostridia.Clostridiales.Lachnospiraceae.Eubacterium_hallii_group	LAD1
238222	ENSG00000159166	rs2799685	0.513587001	0.863143802	0.729686448	0.751912414	0.178387335	0.036878803	0.06288813	0.046129271	0.271573961	0.213101126	0.181215761	0.14530752	0.328151973	0.250247443	0.999005033	0.934726639	Bacteria.Actinobacteria.Coriobacteriia.Coriobacteriales	LAD1
238223	ENSG00000159166	rs2799685	0.297125305	0.381095953	0.45517605	0.289434778	0.327701738	-0.223082264	0.092620888	-0.10359659	0.311783624	0.25296464	0.123278723	0.096993204	0.213170514	0.11992447	0.925651563	0.979585985	Bacteria.Firmicutes.Erysipelotrichia.Erysipelotrichales.Erysipelotrichaceae.Erysipelatoclostridium	LAD1
238224	ENSG00000159166	rs2799685	0.932918654	0.877010215	0.572037311	0.746044522	-0.033925008	0.049145926	-0.095746171	0.039625555	0.401479565	0.316313067	0.168587165	0.121835059	0.6099183	0.424699414	0.998891856	0.999590371	Bacteria.Firmicutes.Bacilli.Bacillales.Staphylococcaceae.Staphylococcus	LAD1
238225	ENSG00000159166	rs2799685	0.805620407	0.7329246	0.480393237	0.648277335	-0.117729413	0.147374222	-0.097494921	0.05698994	0.476471349	0.430029616	0.137363779	0.124355215	0.484125991	0.280176827	0.872908214	0.998607976	Bacteria.Firmicutes.Clostridia.Clostridiales.Lachnospiraceae.Tyzzerella_4	LAD1
238226	ENSG00000159166	rs2799685	0.644497985	0.718059336	0.764958068	0.731533777	0.347208505	-0.222240259	-0.057796132	0.055542962	0.74897362	0.612860323	0.192504689	0.161197335	0.821903879	0.641543261	0.999330493	0.997562661	Bacteria.Proteobacteria	LAD1
238227	ENSG00000159166	rs2799685	0.358204528	0.863815521	0.393237159	0.722903836	0.234070968	-0.031074634	0.080833292	-0.02273581	0.252952811	0.180456892	0.094049589	0.063843076	0.250281611	0.297539306	0.959597159	0.99789802	Bacteria.Verrucomicrobia	LAD1
238228	ENSG00000159166	rs2799685	0.839773192	0.607552833	0.223596062	0.315942885	-0.059279786	0.125188514	-0.181353063	0.114274358	0.292026106	0.242577887	0.147591624	0.113072858	0.384673498	0.198836425	0.945687051	0.8458603	Bacteria.Firmicutes.Bacilli.Lactobacillales.Carnobacteriaceae.Granulicatella	LAD1
238229	ENSG00000159166	rs2799685	0.656580028	0.947720872	0.920659103	0.797807135	0.123464758	0.013811894	-0.013866578	0.026014574	0.27639607	0.209834229	0.13867803	0.101130114	0.363689771	0.268666263	0.863084378	0.983121182	Bacteria.Firmicutes.Clostridia.Clostridiales.Lachnospiraceae.Eubacterium_eligens_group	LAD1
238230	ENSG00000159166	rs2799685	0.447558222	0.76051641	0.610466669	0.731043364	0.20971366	-0.060182589	0.071012629	-0.033899642	0.27444968	0.196619024	0.138727843	0.098197101	0.225350293	0.173517075	0.889537299	0.993111591	Bacteria.Actinobacteria.Actinobacteria.Bifidobacteriales.Bifidobacteriaceae.Bifidobacterium	LAD1
238231	ENSG00000159166	rs2799685	0.310522932	0.788617713	0.327080009	0.66298612	0.266477874	-0.049388521	0.08907667	-0.026964367	0.260716196	0.183454475	0.090208106	0.061591281	0.22327815	0.27806464	0.973414458	0.998439902	Bacteria.Verrucomicrobia.Verrucomicrobiae.Verrucomicrobiales.Verrucomicrobiaceae.Akkermansia	LAD1
238232	ENSG00000159166	rs2799685	0.851241908	0.878450936	0.205579572	0.441689968	-0.052161927	0.033910255	-0.133679707	0.059408921	0.277040975	0.220861289	0.104550488	0.076747782	0.523295705	0.413337607	0.998896274	0.99087052	Bacteria.Proteobacteria.Deltaproteobacteria.Desulfovibrionales.Desulfovibrionaceae.Desulfovibrio	LAD1
238233	ENSG00000159166	rs2799685	0.177112432	0.324569716	0.208187148	0.236860732	0.536203876	-0.25103016	0.183475095	-0.110304145	0.392964235	0.252893201	0.144331992	0.092390689	0.211321394	0.192344732	0.591189136	0.959078693	Bacteria.Firmicutes.Clostridia.Clostridiales.Ruminococcaceae.Ruminococcus_1	LAD1
238234	ENSG00000159166	rs2799685	0.859361771	0.965945706	0.785229423	0.983111391	-0.244898365	-0.046858643	0.064831435	0.00401233	1.376676116	1.093333359	0.236922902	0.188816214	0.999435429	0.999772384	0.999968393	0.999515331	Bacteria.Firmicutes	LAD1
238235	ENSG00000159166	rs2799685	0.745881723	0.661873075	0.198585872	0.465749749	-0.092342551	0.084822541	-0.137466861	0.053859515	0.283733288	0.193068547	0.105837756	0.07340477	0.320115445	0.215282911	0.593899616	0.977065131	Bacteria.Firmicutes.Negativicutes.Selenomonadales.Acidaminococcaceae.Phascolarctobacterium	LAD1
238236	ENSG00000159166	rs2799685	0.635983434	0.365465269	0.098688562	0.092365488	-0.13459792	0.199534296	-0.155098498	0.117420641	0.283031377	0.218937557	0.092581897	0.068738172	0.43233723	0.192547049	0.763878714	0.773435227	Bacteria.Bacteroidetes.Bacteroidia.Bacteroidales.Prevotellaceae.Prevotella_9	LAD1
238237	ENSG00000159166	rs2799685	0.386284584	0.614243341	0.524796951	0.547788272	0.292016512	-0.147577676	0.086994344	-0.064386719	0.33478669	0.291387229	0.13605197	0.10655842	0.345417352	0.263147883	0.779980327	0.996502544	Bacteria.Firmicutes.Clostridia.Clostridiales.Family_XI	LAD1
238238	ENSG00000159166	rs2799685	0.671426043	0.249932864	0.2736598	0.100453335	-0.13771459	0.295217706	0.14289895	-0.174347937	0.323180366	0.254303171	0.12943647	0.104627787	0.379734086	0.111936032	0.630743155	0.923190966	Bacteria.Proteobacteria.Betaproteobacteria.Burkholderiales	LAD1
238239	ENSG00000159166	rs2799685	0.685926839	0.957212084	0.452251814	0.47875908	0.098594061	0.009682303	-0.072467982	0.055336638	0.242720456	0.179768723	0.095829745	0.077675027	0.258432312	0.229214708	0.99935717	0.960853802	Bacteria.Firmicutes.Erysipelotrichia.Erysipelotrichales.Erysipelotrichaceae.Erysipelotrichaceae_UCG_003	LAD1
238240	ENSG00000159166	rs2799685	0.492431755	0.826560454	0.72197889	0.808660126	0.189089167	-0.044252475	-0.051431891	0.027692366	0.273903259	0.201147393	0.143921179	0.113893225	0.376616412	0.264092955	0.988415778	0.993308085	Bacteria.Firmicutes.Bacilli.Lactobacillales.Streptococcaceae	LAD1
238241	ENSG00000159166	rs2799685	0.920972295	0.706006557	0.407257539	0.343182284	0.026361475	0.076436243	0.113269132	-0.09831362	0.264686383	0.201738852	0.135791613	0.102960439	0.320722166	0.168719195	0.997604342	0.996621608	Bacteria.Proteobacteria.Deltaproteobacteria	LAD1
238242	ENSG00000159166	rs2799685	0.334025203	0.579641252	0.702318722	0.287701164	0.235925935	-0.101881439	-0.038825445	0.082970168	0.242404396	0.183008183	0.101138984	0.077400302	0.145655057	0.162337383	0.998277807	0.999325446	Bacteria.Bacteroidetes.Bacteroidia.Bacteroidales.Porphyromonadaceae.Parabacteroides	LAD1
238243	ENSG00000159166	rs2799685	0.457356388	0.774568466	0.650094742	0.74701237	0.218140162	-0.06068939	-0.065844833	0.036997355	0.2917604	0.211020672	0.144478444	0.114205299	0.371221407	0.271216545	0.988146347	0.975114706	Bacteria.Firmicutes.Bacilli.Lactobacillales	LAD1
238244	ENSG00000159166	rs2799685	0.89688754	0.723998205	0.464043933	0.367370751	0.034368815	0.071504141	0.099272875	-0.093320439	0.264168274	0.201617617	0.134780228	0.102805673	0.314491662	0.162167931	0.998525812	0.997174658	Bacteria.Proteobacteria.Deltaproteobacteria.Desulfovibrionales.Desulfovibrionaceae	LAD1
238245	ENSG00000159166	rs2799685	0.569904297	0.92608309	0.984837302	0.268099809	0.137655524	0.016456701	0.002332301	0.099083549	0.241037679	0.176697997	0.122250618	0.088703852	0.215898922	0.230363841	0.999160666	0.997201293	Bacteria.Firmicutes.Clostridia.Clostridiales.Lachnospiraceae.Coprococcus_1	LAD1
238246	ENSG00000159166	rs2799685	0.881377711	0.957595284	0.501115832	0.725035909	0.040949626	0.010537791	-0.079168724	0.029183221	0.273342137	0.19742213	0.117024826	0.082610932	0.389395282	0.30132788	0.896272029	0.998819627	Bacteria.Firmicutes.Clostridia.Clostridiales.Ruminococcaceae.Ruminococcaceae_UCG_003	LAD1
238247	ENSG00000159166	rs2799685	0.655347937	0.438578024	0.428874921	0.369251716	-0.233277399	0.335329927	0.114067968	-0.106472605	0.520231367	0.430246119	0.143284415	0.117759134	0.802880287	0.392681745	0.998803525	0.997226571	Bacteria.Firmicutes.Clostridia.Clostridiales.Lachnospiraceae.Eubacterium_rectale_group	LAD1
238248	ENSG00000159166	rs2799685	0.897794448	0.726387118	0.326640114	0.340884272	0.033465319	0.07027171	0.11396444	-0.08114402	0.259519258	0.199947673	0.115306314	0.084572905	0.290202384	0.17442099	0.975933082	0.867780426	Bacteria.Bacteroidetes.Bacteroidia.Bacteroidales.Rikenellaceae.Alistipes	LAD1
238249	ENSG00000159166	rs2799685	0.579667515	0.793885111	0.497113092	0.765512772	-0.631686598	0.23574453	0.137381605	-0.047809928	1.134768476	0.898604869	0.201181439	0.159631491	0.997454612	0.878537988	0.997650199	0.999159905	Bacteria.Firmicutes.Clostridia.Clostridiales	LAD1
238250	ENSG00000159166	rs2799685	0.422084319	0.771513325	0.581868125	0.706807962	0.257265317	-0.0685212	0.081353661	-0.038626891	0.318429708	0.234975344	0.146999171	0.10224086	0.470288559	0.411646416	0.948905015	0.966332496	Bacteria.Firmicutes.Clostridia.Clostridiales.Ruminococcaceae.Ruminococcaceae_NK4A214_group	LAD1
238251	ENSG00000159166	rs2799685	0.929758076	0.822646573	0.44696966	0.598617232	-0.029252103	0.064858186	-0.105883342	0.055328765	0.330563776	0.28819484	0.13838801	0.104594064	0.607770881	0.409507116	0.997947728	0.9977362	Bacteria.Actinobacteria.Actinobacteria.Micrococcales	LAD1
238252	ENSG00000159166	rs2799685	0.884202261	0.649860175	0.098966223	0.19826468	-0.03772665	0.090129331	0.272536354	-0.155961844	0.258017427	0.197621931	0.162820112	0.119990307	0.328089437	0.192165167	0.920183094	0.879545817	Bacteria.Firmicutes.Clostridia.Clostridiales.Lachnospiraceae.Fusicatenibacter	LAD1
238253	ENSG00000159166	rs2799685	0.946723785	0.727519701	0.410632736	0.338231693	0.019165104	0.069303103	-0.107640771	0.086203619	0.285704428	0.198046309	0.129982054	0.089350706	0.50717587	0.26788234	0.52799025	0.918138335	Bacteria.Firmicutes.Clostridia.Clostridiales.Christensenellaceae	LAD1
238254	ENSG00000159166	rs2799685	0.841404522	0.776568473	0.156459401	0.179873464	0.048745864	0.05154381	0.259934563	-0.180852387	0.242638121	0.180870628	0.181307053	0.133397472	0.291421927	0.170246167	0.999276643	0.988728768	Bacteria.Firmicutes.Clostridia.Clostridiales.Ruminococcaceae.Ruminiclostridium_5	LAD1
238255	ENSG00000159166	rs2799685	0.509087712	0.787188331	0.734090209	0.783986008	0.208504878	-0.062080604	-0.049255192	0.031897418	0.314049716	0.229011901	0.144379427	0.115879063	0.42672821	0.326395524	0.970737021	0.933837527	Bacteria.Firmicutes.Bacilli	LAD1
238256	ENSG00000159166	rs2799685	0.603880855	0.937325923	0.608408393	0.387380143	0.123590811	0.013999638	-0.05812384	0.067812308	0.237050023	0.177353956	0.11289602	0.077925065	0.224436149	0.238444041	0.968802863	0.974832054	Bacteria.Bacteroidetes.Bacteroidia.Bacteroidales.Prevotellaceae	LAD1
238257	ENSG00000159166	rs2799685	0.555138821	0.530083633	0.712800173	0.478358982	0.226293043	-0.179344881	-0.045785393	0.069105731	0.381510408	0.284105803	0.123841266	0.096913913	0.548499568	0.281102156	0.996566686	0.997858307	Bacteria.Proteobacteria.Gammaproteobacteria	LAD1
238258	ENSG00000159166	rs2799685	0.435830244	0.740308312	0.505625765	0.467772912	0.20117236	-0.061365238	-0.115503132	0.085912494	0.256565048	0.184355389	0.172553169	0.117624617	0.186101571	0.184317313	0.759991453	0.9138367	Bacteria.Actinobacteria.Actinobacteria	LAD1
238259	ENSG00000159166	rs2799685	0.994066193	0.904905157	0.855384981	0.936842925	-0.006043393	-0.070295515	0.031896253	0.009970497	0.809492981	0.586117021	0.174317614	0.125342899	0.938484193	0.781774041	0.999135888	0.99931625	Bacteria.Firmicutes.Clostridia.Clostridiales.Ruminococcaceae	LAD1
238260	ENSG00000159166	rs2799685	0.610078972	0.989061123	0.418467853	0.432338373	0.122703723	0.002459831	0.095047482	-0.07124322	0.239449192	0.17872624	0.11672833	0.090169078	0.260254604	0.236888578	0.995339941	0.95533137	Bacteria.Proteobacteria.Deltaproteobacteria.Desulfovibrionales.Desulfovibrionaceae.Bilophila	LAD1
238261	ENSG00000159166	rs2799685	0.832645374	0.90829221	0.530132569	0.624029649	0.057574595	0.023697098	-0.083023091	0.044371991	0.271372266	0.204916424	0.131535156	0.090096513	0.408082205	0.271662379	0.92377273	0.907101516	Bacteria.Proteobacteria.Gammaproteobacteria.Pseudomonadales.Pseudomonadaceae.Pseudomonas	LAD1
238262	ENSG00000159166	rs2799685	0.504842805	0.839126046	0.748181983	0.821658561	0.179974005	-0.040486376	-0.045669477	0.02552625	0.268372256	0.198631758	0.141653304	0.112785621	0.362553534	0.266377529	0.976314705	0.992584463	Bacteria.Firmicutes.Bacilli.Lactobacillales.Streptococcaceae.Streptococcus	LAD1
238263	ENSG00000159166	rs2799685	0.311058686	0.558924085	0.170359354	0.148517166	0.251822088	-0.10753949	0.229873439	-0.182474875	0.246652426	0.1830556	0.165804949	0.124798633	0.156016571	0.159858752	0.999670759	0.996530704	Bacteria.Firmicutes.Clostridia.Clostridiales.Ruminococcaceae.Flavonifractor	LAD1
238264	ENSG00000159166	rs2799685	0.450121137	0.587070761	0.955767869	0.572125225	0.205257932	-0.121232757	0.005611514	0.049297515	0.270147306	0.222118771	0.100782281	0.086821587	0.218355301	0.137172843	0.999296249	0.97562022	Bacteria.Bacteroidetes.Bacteroidia.Bacteroidales.Porphyromonadaceae	LAD1
238265	ENSG00000159166	rs2799685	0.896631394	0.729939974	0.336473177	0.350519022	0.033937214	0.06947048	0.110857859	-0.079134116	0.26020077	0.200378945	0.114484564	0.084153789	0.28826786	0.171948841	0.97729231	0.882457945	Bacteria.Bacteroidetes.Bacteroidia.Bacteroidales.Rikenellaceae	LAD1
238266	ENSG00000159166	rs2799685	0.71446493	0.995647506	0.240263738	0.703083021	-0.118154012	0.00136203	-0.194496049	0.04535022	0.321536914	0.248723117	0.164107614	0.118455489	0.560112862	0.411141787	0.99792254	0.986607256	Bacteria.Firmicutes.Clostridia.Clostridiales.Family_XIII.Family_XIII_AD3011_group	LAD1
238267	ENSG00000159166	rs2799685	0.975398384	0.629971736	0.475564149	0.390064378	-0.010178732	0.113018087	0.120027513	-0.108725112	0.328798152	0.233480515	0.167258255	0.125652261	0.495253488	0.34099978	0.888660174	0.808763435	Bacteria.Firmicutes.Erysipelotrichia.Erysipelotrichales	LAD1
238268	ENSG00000159166	rs2799685	0.53749772	0.85064232	0.293500438	0.158387641	0.146386449	-0.032776074	0.085204557	-0.086628186	0.236149304	0.173372079	0.080454382	0.060709692	0.217354132	0.201677094	0.6922843	0.985377765	Bacteria.Proteobacteria.Betaproteobacteria.Burkholderiales.Alcaligenaceae.Sutterella	LAD1
238269	ENSG00000159166	rs2799685	0.446211972	0.720453495	0.581212519	0.451957979	0.188487165	-0.066576704	0.055158628	-0.05844815	0.245937897	0.185238942	0.099493748	0.077239865	0.197528553	0.179560886	0.89662786	0.889725422	Bacteria.Fusobacteria.Fusobacteriia.Fusobacteriales.Fusobacteriaceae.Fusobacterium	LAD1
238270	ENSG00000159166	rs2799685	0.949824563	0.724984533	0.406902359	0.335026251	0.018054528	0.069979475	-0.108517179	0.086788499	0.285806125	0.198057055	0.129995792	0.089357898	0.510808379	0.271831643	0.529392431	0.914187447	Bacteria.Firmicutes.Clostridia.Clostridiales.Christensenellaceae.Christensenellaceae_R_7_group	LAD1
238271	ENSG00000159166	rs2799685	0.524426093	0.709623064	0.691696622	0.294560236	0.151042034	-0.066064154	-0.039504912	0.077421423	0.236005421	0.176643092	0.099177788	0.073267189	0.199193131	0.197159372	0.926080908	0.987424055	Bacteria.Proteobacteria.Gammaproteobacteria.Pasteurellales.Pasteurellaceae	LAD1
238272	ENSG00000159166	rs2799685	0.248122283	0.379675222	0.297684211	0.23560723	0.360885875	-0.207569277	0.126853493	-0.117135427	0.30967112	0.234668543	0.120832473	0.097847622	0.179171076	0.087353436	0.470185841	0.878747017	Bacteria.Firmicutes.Clostridia.Clostridiales.Peptostreptococcaceae.Intestinibacter	LAD1
238273	ENSG00000159166	rs2799685	0.721184904	0.949217919	0.365724411	0.613614741	0.087834533	-0.011999765	-0.119979784	0.046801565	0.245055215	0.187685914	0.131718578	0.092244065	0.256165456	0.17946686	0.990263512	0.935449612	Bacteria.Proteobacteria.Gammaproteobacteria.Pseudomonadales	LAD1
238274	ENSG00000159166	rs2799685	0.944505653	0.93794632	0.662739364	0.82869073	0.025327227	0.024843853	0.074492009	-0.032152218	0.362451517	0.317886779	0.170019762	0.147993515	0.515481808	0.399088739	0.99759175	0.986746924	Bacteria.Firmicutes.Clostridia.Clostridiales.Lachnospiraceae.Lachnospiraceae_UCG_008	LAD1
238275	ENSG00000159166	rs2799685	0.901174337	0.905747438	0.760789481	0.958517262	0.043622031	-0.029782152	0.038725222	0.004874143	0.349916951	0.25055051	0.126665998	0.093346974	0.621398269	0.386325026	0.9994853	0.999502343	Bacteria.Firmicutes.Clostridia.Clostridiales.Lachnospiraceae.Ruminococcus_gnavus_group	LAD1
238276	ENSG00000159166	rs2799685	0.81244286	0.860096982	0.683390157	0.588404172	0.074191557	0.037094527	-0.050909039	0.050151242	0.311412578	0.209631451	0.124266386	0.092214926	0.432738813	0.332637969	0.804662562	0.934985559	Bacteria.Bacteroidetes.Bacteroidia.Bacteroidales.Porphyromonadaceae.Odoribacter	LAD1
238277	ENSG00000159166	rs2799685	0.483790566	0.14866927	0.073102102	0.024442741	-0.198023661	0.32859	0.208729253	-0.214731951	0.28118241	0.224815593	0.114579383	0.093209126	0.271291021	0.071166664	0.564912312	0.837979259	Bacteria.Proteobacteria.Betaproteobacteria.Burkholderiales.Alcaligenaceae	LAD1
238278	ENSG00000159166	rs2799685	0.987092711	0.814532425	0.334218798	0.658272395	-0.004292251	0.04320926	-0.101598387	0.032762993	0.264302022	0.183449919	0.10443037	0.07373399	0.415106486	0.221228244	0.879676424	0.9860779	Bacteria.Firmicutes.Negativicutes.Selenomonadales.Acidaminococcaceae	LAD1
238279	ENSG00000159166	rs2799685	0.44861922	0.726241764	0.558570028	0.423295265	0.185698522	-0.064369701	0.058489025	-0.061890769	0.243592596	0.183052973	0.0994712	0.076806434	0.194631864	0.183786703	0.887028821	0.885396408	Bacteria.Fusobacteria.Fusobacteriia.Fusobacteriales	LAD1
238280	ENSG00000159166	rs2799685	0.721022682	0.933405945	0.552252043	0.879367298	-0.241181437	0.04366724	0.080184442	-0.015734696	0.672478888	0.520562817	0.13420075	0.103266533	0.925943644	0.730130465	0.999973618	0.995427078	Bacteria.Bacteroidetes.Bacteroidia.Bacteroidales.Bacteroidaceae.Bacteroides	LAD1
238281	ENSG00000159212	rs13048790	0.792514042	0.315630781	0.83620899	0.422757798	0.136854281	-0.518548655	-0.019159935	0.078228942	0.518128806	0.512763162	0.092303211	0.096969096	0.963292842	0.546215958	0.997675757	0.939102387	Bacteria.Bacteroidetes	CLIC6
238282	ENSG00000159212	rs13048790	0.557852761	0.380114513	0.172977077	0.979432539	0.078568404	-0.176749354	-0.09085341	0.003124025	0.133375888	0.200010331	0.065938876	0.120713081	0.212941939	0.110786086	0.642067226	0.986151901	Bacteria.Firmicutes.Clostridia.Clostridiales.Lachnospiraceae.Dorea	CLIC6
238283	ENSG00000159212	rs13048790	0.914618533	0.766821546	0.884020224	0.700093844	0.021274674	-0.084278981	-0.009969246	0.041547025	0.197659794	0.283025253	0.06807317	0.107384323	0.517789899	0.300074109	0.999858829	0.957708045	Bacteria.Proteobacteria.Betaproteobacteria.Neisseriales.Neisseriaceae.Eikenella	CLIC6
238284	ENSG00000159212	rs13048790	0.096353752	0.082769228	0.074450022	0.12452801	0.400567443	-0.635478543	0.16161213	-0.221918451	0.237411907	0.360655218	0.089140916	0.142607226	0.32076122	0.16076846	0.647283466	0.91130874	Bacteria.Firmicutes.Clostridia.Clostridiales.Ruminococcaceae.Anaerotruncus	CLIC6
238285	ENSG00000159212	rs13048790	0.90493648	0.569858089	0.528541507	0.973938317	-0.019649571	-0.148967036	-0.032926468	0.003275354	0.163890421	0.260813052	0.051964286	0.09987264	0.494972424	0.223654356	0.99714486	0.996602117	Bacteria.Firmicutes.Clostridia.Clostridiales.Clostridiaceae_1.Clostridium_sensu_stricto_1	CLIC6
238286	ENSG00000159212	rs13048790	0.932889085	0.839591262	0.356169256	0.318683228	-0.012327849	-0.047277579	0.043971142	-0.079317019	0.145827329	0.232632562	0.047316139	0.078932212	0.429082112	0.227721808	0.999492402	0.999741582	Bacteria.Proteobacteria.Gammaproteobacteria.Enterobacteriales.Enterobacteriaceae.Escherichia_Shigella	CLIC6
238287	ENSG00000159212	rs13048790	0.277634577	0.139930092	0.224797169	0.183401368	0.208736788	-0.382331349	0.090478753	-0.150691914	0.190658038	0.255855793	0.073828187	0.112065032	0.294503592	0.086772914	0.996596763	0.999791394	Bacteria.Firmicutes.Clostridia.Clostridiales.Ruminococcaceae.Ruminococcaceae_UCG_005	CLIC6
238288	ENSG00000159212	rs13048790	0.946600526	0.352913868	0.610928035	0.687935742	-0.010908203	-0.249285485	0.033007387	0.041603274	0.162238481	0.266428715	0.064565699	0.103116825	0.499614696	0.151546723	0.796078601	0.991978289	Bacteria.Proteobacteria.Betaproteobacteria	CLIC6
238289	ENSG00000159212	rs13048790	0.760062674	0.401221749	0.849231667	0.643096162	0.040994012	-0.175100966	-0.015800091	0.072868775	0.133667688	0.20722506	0.082784499	0.156523034	0.272114034	0.098887386	0.999276643	0.988728768	Bacteria.Firmicutes.Clostridia.Clostridiales.Ruminococcaceae.Ruminiclostridium_5	CLIC6
238290	ENSG00000159212	rs13048790	0.620913678	0.408942527	0.42693019	0.700975449	0.06841123	-0.168887343	-0.046864145	0.035492277	0.137667196	0.20320191	0.058619057	0.092019491	0.234100755	0.127028228	0.915215198	0.993727148	Bacteria.Proteobacteria.Gammaproteobacteria.Pasteurellales.Pasteurellaceae.Haemophilus	CLIC6
238291	ENSG00000159212	rs13048790	0.999742919	0.811034053	0.650737517	0.462146697	-5.38E-05	-0.05837962	-0.04768876	0.126381243	0.166409258	0.243180844	0.104846578	0.170855267	0.482514454	0.246443924	0.999739884	0.895289225	Bacteria.Actinobacteria.Coriobacteriia.Coriobacteriales.Coriobacteriaceae	CLIC6
238292	ENSG00000159212	rs13048790	0.647713033	0.510632436	0.729986795	0.874841344	0.076696792	-0.185913702	-0.021166823	0.016634449	0.167068711	0.281050363	0.061064091	0.105192008	0.379655399	0.179417866	0.727628251	0.975608948	Bacteria.Firmicutes.Clostridia.Clostridiales.Lachnospiraceae.Lachnoclostridium	CLIC6
238293	ENSG00000159212	rs13048790	0.70528078	0.683165376	0.818746577	0.800259173	0.073937965	-0.115269812	0.014294066	0.023339699	0.194640516	0.281156433	0.062124556	0.091870635	0.457505726	0.293934349	0.875952176	0.978920691	Bacteria.Bacteroidetes.Bacteroidia.Bacteroidales.Prevotellaceae.Prevotella_9	CLIC6
238294	ENSG00000159212	rs13048790	0.594218579	0.799408463	0.084904334	0.160841048	-0.079591594	0.067399703	-0.113659539	0.187725463	0.148665507	0.264151259	0.064962563	0.132346979	0.307965996	0.262281509	0.979221309	0.998719086	Bacteria.Firmicutes.Bacilli.Bacillales.Family_XI.Gemella	CLIC6
238295	ENSG00000159212	rs13048790	0.950343741	0.778258343	0.854669065	0.668223975	0.013443884	-0.079549577	-0.016181035	0.06000515	0.215046995	0.281331207	0.087991078	0.139370418	0.636916259	0.379372681	0.99991226	0.988194298	Bacteria.Actinobacteria.Coriobacteriia.Coriobacteriales.Coriobacteriaceae.Collinsella	CLIC6
238296	ENSG00000159212	rs13048790	0.342445089	0.975542163	0.113501076	0.484816003	-0.184899625	-0.008710854	-0.114354353	0.071535533	0.19334135	0.283036769	0.071280872	0.101815974	0.316670526	0.363420345	0.7770984	0.975586767	Bacteria.Firmicutes.Erysipelotrichia.Erysipelotrichales.Erysipelotrichaceae.Clostridium_innocuum_group	CLIC6
238297	ENSG00000159212	rs13048790	0.847761751	0.54304774	0.605549103	0.887150438	-0.039839572	-0.196749905	-0.038254666	-0.016167937	0.206698641	0.321786645	0.073713682	0.113484073	0.527009429	0.321480765	0.999878354	0.998275086	Bacteria.Bacteroidetes.Bacteroidia.Bacteroidales.Porphyromonadaceae.Barnesiella	CLIC6
238298	ENSG00000159212	rs13048790	0.88916523	0.661186089	0.704717697	0.461266584	0.020188809	-0.096371971	0.029927054	-0.084193279	0.144300499	0.218881764	0.078624706	0.11359684	0.329346351	0.195048062	0.92078388	0.927707307	Bacteria.Firmicutes.Clostridia.Clostridiales.Lachnospiraceae.Fusicatenibacter	CLIC6
238299	ENSG00000159212	rs13048790	0.782315673	0.449015574	0.978500645	0.928048581	0.039518345	-0.156439176	0.002005134	0.00939255	0.142434487	0.205391425	0.074119748	0.103612056	0.367953267	0.120554316	0.984405081	0.997338555	Bacteria.Firmicutes.Negativicutes.Selenomonadales.Veillonellaceae.Veillonella	CLIC6
238300	ENSG00000159212	rs13048790	0.827355181	0.979658039	0.334322505	0.275498191	-0.033836872	-0.006275161	0.046941398	-0.090150647	0.154523475	0.245162308	0.048260284	0.081973878	0.455407643	0.330118361	0.997282517	0.999171204	Bacteria.Proteobacteria.Gammaproteobacteria.Enterobacteriales.Enterobacteriaceae	CLIC6
238301	ENSG00000159212	rs13048790	0.762867024	0.415658078	0.84878853	0.765099951	0.040660944	-0.167234813	-0.009222415	-0.026446612	0.134200103	0.204140628	0.048177433	0.088142012	0.290601509	0.111625775	0.868137691	0.863805326	Bacteria.Firmicutes.Negativicutes.Selenomonadales.Veillonellaceae.Dialister	CLIC6
238302	ENSG00000159212	rs13048790	0.850183367	0.450159641	0.095916607	0.994946601	-0.02584328	-0.161830354	-0.115636287	-0.000765988	0.136276544	0.213008899	0.068444383	0.120477237	0.371668003	0.111742354	0.412043461	0.894960143	Bacteria.Firmicutes.Clostridia.Clostridiales.Peptostreptococcaceae	CLIC6
238303	ENSG00000159212	rs13048790	0.579241827	0.418808904	0.643134907	0.702950833	0.110163176	-0.241578063	0.033278456	-0.040760998	0.197675747	0.296901979	0.071490892	0.106418569	0.479171037	0.200079278	0.999985325	0.999758873	Bacteria.Firmicutes.Clostridia.Clostridiales.Ruminococcaceae.Ruminococcaceae_UCG_014	CLIC6
238304	ENSG00000159212	rs13048790	0.782378208	0.44638879	0.029280751	0.299371408	0.035779479	-0.154832812	0.116380531	-0.086056703	0.128996671	0.202104658	0.052213225	0.082261215	0.303820981	0.101809499	0.56523496	0.903004347	Bacteria.Firmicutes.Clostridia.Clostridiales.Lachnospiraceae.Lachnospiraceae_NK4A136_group	CLIC6
238305	ENSG00000159212	rs13048790	0.953031557	0.35116669	0.530592464	0.790003117	0.008358899	-0.224597429	0.036110621	0.024729328	0.141369529	0.23916771	0.057275005	0.09247853	0.413954109	0.13720595	0.769463581	0.935568656	Bacteria.Proteobacteria.Betaproteobacteria.Burkholderiales.Alcaligenaceae	CLIC6
238306	ENSG00000159212	rs13048790	0.403189946	0.131889058	0.42954722	0.170654982	0.441800302	-1.38398621	-0.078674938	0.248081869	0.525056465	0.907003465	0.098970876	0.179064064	0.954184916	0.604842817	0.999826541	0.999832315	Bacteria.Firmicutes.Clostridia.Clostridiales.Lachnospiraceae	CLIC6
238307	ENSG00000159212	rs13048790	0.488940405	0.487879381	0.353475856	0.692224827	-0.184363544	-0.238618747	0.087712298	0.05364537	0.264908708	0.342028368	0.093854459	0.134921585	0.606488385	0.412146438	0.882834534	0.92505817	Bacteria.Firmicutes.Negativicutes.Selenomonadales	CLIC6
238308	ENSG00000159212	rs13048790	0.603271663	0.148145521	0.649631849	0.212786291	0.129122364	-0.488830792	-0.025161446	0.099396976	0.247242442	0.334011209	0.055131613	0.07899339	0.59476869	0.190394388	0.974940194	0.85377283	Bacteria.Firmicutes.Clostridia.Clostridiales.Ruminococcaceae.Faecalibacterium	CLIC6
238309	ENSG00000159212	rs13048790	0.163613074	0.120807639	0.079954585	0.176921287	0.245395323	-0.36844289	-0.116095229	0.149303385	0.174167713	0.234379492	0.065267386	0.109370025	0.184052848	0.077145792	0.282168017	0.902313357	Bacteria.Firmicutes.Clostridia.Clostridiales.Lachnospiraceae.Anaerostipes	CLIC6
238310	ENSG00000159212	rs13048790	0.937225768	0.643964041	0.154330198	0.218360326	-0.010812746	-0.095121386	-0.081211013	0.119429067	0.136761902	0.20485804	0.056349809	0.096087088	0.29927946	0.176863328	0.968802863	0.935757594	Bacteria.Bacteroidetes.Bacteroidia.Bacteroidales.Prevotellaceae	CLIC6
238311	ENSG00000159212	rs13048790	0.814049704	0.53000289	0.651643663	0.782471606	-0.057196234	-0.183418611	-0.040742651	-0.033381633	0.24219087	0.290501926	0.089825109	0.120404696	0.586559843	0.302778752	0.961249848	0.997513341	Bacteria.Firmicutes.Clostridia.Clostridiales.Lachnospiraceae.Eubacterium_xylanophilum_group	CLIC6
238312	ENSG00000159212	rs13048790	0.916756195	0.761338076	0.766917696	0.520932	0.017140114	-0.073700915	-0.032211852	0.112107448	0.163351459	0.241639648	0.108219665	0.173699021	0.459375696	0.228819227	0.999005033	0.924991956	Bacteria.Actinobacteria.Coriobacteriia.Coriobacteriales	CLIC6
238313	ENSG00000159212	rs13048790	0.673182843	0.343140893	0.772832106	0.548058878	0.087755678	-0.314729389	0.020431346	-0.068835304	0.207117079	0.329576689	0.070482509	0.113997982	0.475992919	0.233992332	0.998896274	0.99087052	Bacteria.Proteobacteria.Deltaproteobacteria.Desulfovibrionales.Desulfovibrionaceae.Desulfovibrio	CLIC6
238314	ENSG00000159212	rs13048790	0.749076641	0.515468663	0.668807801	0.756381104	0.042753874	-0.134296833	0.026729487	0.028735807	0.133099717	0.205371185	0.062199554	0.092235554	0.280011495	0.136003527	0.898543678	0.924786139	Bacteria.Fusobacteria.Fusobacteriia.Fusobacteriales.Fusobacteriaceae.Fusobacterium	CLIC6
238315	ENSG00000159212	rs13048790	0.94208683	0.435898286	0.829695778	0.461293496	-0.01730131	-0.196424998	-0.019243583	-0.077255794	0.237236044	0.250547821	0.089107466	0.104242803	0.597896887	0.255227492	0.981084248	0.998600531	Bacteria.Firmicutes.Clostridia.Clostridiales.Ruminococcaceae.Ruminiclostridium_6	CLIC6
238316	ENSG00000159212	rs13048790	0.313583338	0.228821832	0.259265744	0.376187398	0.183973998	-0.335488873	-0.092853911	0.116948377	0.181147302	0.276158896	0.081588405	0.131247428	0.250299266	0.131804086	0.890411299	0.912757371	Bacteria.Firmicutes.Clostridia.Clostridiales.Lachnospiraceae.Blautia	CLIC6
238317	ENSG00000159212	rs13048790	0.710335785	0.388494889	0.83651057	0.644190942	0.052785237	-0.184135072	0.011191203	-0.042506523	0.141501915	0.212095409	0.054014664	0.091606932	0.281558988	0.115007014	0.922225994	0.887805232	Bacteria.Proteobacteria.Betaproteobacteria.Burkholderiales.Alcaligenaceae.Parasutterella	CLIC6
238318	ENSG00000159212	rs13048790	0.697640483	0.88708622	0.116382016	0.292981644	-0.056824858	-0.033744716	-0.089795965	0.11278434	0.145617924	0.236721284	0.056427387	0.106381205	0.359087361	0.230173104	0.858670885	0.979585985	Bacteria.Firmicutes.Erysipelotrichia.Erysipelotrichales.Erysipelotrichaceae.Erysipelatoclostridium	CLIC6
238319	ENSG00000159212	rs13048790	0.58046212	0.548281669	0.074326456	0.942114877	-0.081154459	-0.135837548	-0.112608972	0.008131147	0.146093585	0.225085893	0.062084954	0.11154864	0.31097024	0.116658153	0.298443096	0.995873021	Bacteria.Firmicutes.Clostridia.Clostridiales.Peptostreptococcaceae.Intestinibacter	CLIC6
238320	ENSG00000159212	rs13048790	0.273299073	0.384587369	0.25833771	0.613789437	0.238573989	-0.274973762	0.120588544	-0.078517015	0.215934037	0.314117215	0.105749815	0.154830396	0.371094949	0.232142159	0.99792254	0.986607256	Bacteria.Firmicutes.Clostridia.Clostridiales.Family_XIII.Family_XIII_AD3011_group	CLIC6
238321	ENSG00000159212	rs13048790	0.142781699	0.121529929	0.054264408	0.156726077	0.247105117	-0.378950808	0.11627161	-0.122804564	0.166572022	0.241541154	0.059316917	0.085713459	0.150242239	0.070737703	0.947613107	0.99789802	Bacteria.Verrucomicrobia	CLIC6
238322	ENSG00000159212	rs13048790	0.725236847	0.500207023	0.418259685	0.853050939	-0.064710796	-0.168695448	-0.044921702	-0.013858732	0.183321015	0.248830139	0.05514379	0.074523129	0.46213594	0.215673101	0.868182661	0.998607976	Bacteria.Firmicutes.Clostridia.Clostridiales.Lachnospiraceae.Tyzzerella_4	CLIC6
238323	ENSG00000159212	rs13048790	0.588480073	0.398959918	0.201920614	0.487317496	0.073227098	-0.170832542	0.074726074	-0.063250689	0.134672816	0.201200142	0.057966134	0.09054409	0.240223292	0.113882715	0.890867366	0.936854604	Bacteria.Firmicutes.Clostridia.Clostridiales.Ruminococcaceae.Ruminococcaceae_UCG_002	CLIC6
238324	ENSG00000159212	rs13048790	0.62368015	0.183111691	0.709633174	0.261203163	0.118609788	-0.441572726	0.030473046	-0.129403624	0.240592061	0.328164223	0.081482154	0.114171421	0.512809002	0.159923202	0.997594253	0.968019235	Bacteria.Firmicutes.Erysipelotrichia.Erysipelotrichales.Erysipelotrichaceae.Faecalitalea	CLIC6
238325	ENSG00000159212	rs13048790	0.947542819	0.165264254	0.741478306	0.275635598	0.010121193	-0.36991557	-0.023528031	-0.138449725	0.153241371	0.263589923	0.071015775	0.12592854	0.45092608	0.073070105	0.850731376	0.981481548	Bacteria.Firmicutes.Clostridia.Clostridiales.Lachnospiraceae.Eubacterium_eligens_group	CLIC6
238326	ENSG00000159212	rs13048790	0.834961494	0.44018976	0.618086199	0.725502193	-0.041342182	-0.204914022	-0.042993847	-0.046775723	0.197638754	0.263847691	0.085821606	0.132645874	0.572090963	0.209273718	0.845243659	0.983827382	Bacteria.Firmicutes.Clostridia.Clostridiales.Lachnospiraceae.Lachnospiraceae_ND3007_group	CLIC6
238327	ENSG00000159212	rs13048790	0.705696334	0.843807004	0.164641648	0.362997546	-0.056869422	-0.047176968	-0.126237269	0.147682851	0.149929843	0.238490123	0.089818164	0.161207117	0.372417467	0.232192544	0.999672451	0.998587032	Bacteria.Firmicutes.Clostridia.Clostridiales.Ruminococcaceae.Butyricicoccus	CLIC6
238328	ENSG00000159212	rs13048790	0.860697088	0.187991924	0.916062611	0.283206102	0.039311778	-0.366785125	0.010658914	-0.135390904	0.223128986	0.27566787	0.100740744	0.125118621	0.628743041	0.173771458	0.999697332	0.856683891	Bacteria.Firmicutes.Clostridia.Clostridiales.Ruminococcaceae.Ruminococcaceae_UCG_013	CLIC6
238329	ENSG00000159212	rs13048790	0.564512716	0.690264156	0.00266238	0.164388736	-0.075276424	-0.078201263	-0.182793697	0.13661565	0.129985118	0.195367279	0.05850685	0.097143308	0.245944937	0.144357003	0.093953346	0.860453167	Bacteria.Firmicutes.Clostridia.Clostridiales.Lachnospiraceae.Lachnospira	CLIC6
238330	ENSG00000159212	rs13048790	0.071912938	0.026567796	0.019979009	0.011001467	0.330035352	-0.559287825	-0.212504817	0.326722378	0.180397372	0.24644489	0.089081208	0.124813937	0.136714144	0.042106085	0.687704343	0.541271013	Bacteria.Firmicutes.Erysipelotrichia.Erysipelotrichales.Erysipelotrichaceae	CLIC6
238331	ENSG00000159212	rs13048790	0.438854034	0.244690272	0.331904021	0.256758189	0.122232224	-0.256790004	0.071717593	-0.096462499	0.156925462	0.218736304	0.073361993	0.08430945	0.278581746	0.101087686	0.893242614	0.895971252	Bacteria.Proteobacteria.Gammaproteobacteria.Pseudomonadales.Pseudomonadaceae.Pseudomonas	CLIC6
238332	ENSG00000159212	rs13048790	0.200874915	0.175860621	0.020591792	0.187951075	0.182707478	-0.282836355	-0.126744673	0.116631203	0.141396316	0.206672993	0.0534025	0.087649304	0.152578913	0.077095078	0.383698922	0.799241423	Bacteria.Firmicutes.Clostridia.Clostridiales.Lachnospiraceae.Roseburia	CLIC6
238333	ENSG00000159212	rs13048790	0.741914491	0.560169618	0.927123152	0.541244712	0.047204172	-0.124773423	-0.006446028	-0.075085672	0.14272853	0.213068009	0.07020259	0.1222549	0.2615149	0.148291188	0.997117901	0.950206352	Bacteria.Firmicutes.Clostridia.Clostridiales.Lachnospiraceae.Eubacterium_hallii_group	CLIC6
238334	ENSG00000159212	rs13048790	0.792953926	0.315785095	0.836680076	0.422975895	0.136523931	-0.518322205	-0.019101251	0.078188327	0.518002503	0.512703978	0.092289825	0.096964563	0.963157997	0.548157034	0.997187614	0.93667398	Bacteria.Bacteroidetes.Bacteroidia.Bacteroidales	CLIC6
238335	ENSG00000159212	rs13048790	0.067644595	0.088766714	0.004496397	0.045353735	0.27916472	-0.395252811	0.193718061	-0.216571635	0.15021966	0.228756277	0.065812729	0.106130012	0.116224232	0.059127559	0.289012423	0.6935434	Bacteria.Firmicutes.Clostridia.Clostridiales.Christensenellaceae	CLIC6
238336	ENSG00000159212	rs13048790	0.548066512	0.871551286	0.271821922	0.366734722	-0.118414287	0.049672821	-0.078437827	0.099826521	0.196109368	0.30600313	0.070773919	0.109826242	0.397681378	0.398270047	0.997329664	0.92426646	Bacteria.Firmicutes.Negativicutes.Selenomonadales.Veillonellaceae.Megasphaera	CLIC6
238337	ENSG00000159212	rs13048790	0.921161861	0.905452736	0.685611353	0.502481377	-0.020832169	0.042991755	0.02384432	-0.074086139	0.209673188	0.36054715	0.058638028	0.10986334	0.658110522	0.382206458	0.996566686	0.997858307	Bacteria.Proteobacteria.Gammaproteobacteria	CLIC6
238338	ENSG00000159212	rs13048790	0.854363381	0.547965102	0.4420251	0.99250317	-0.029675248	-0.150905626	-0.039764135	0.000883473	0.161028835	0.249855725	0.05140744	0.093665342	0.463717429	0.191814808	0.975699737	0.99999132	Bacteria.Firmicutes.Clostridia.Clostridiales.Clostridiaceae_1	CLIC6
238339	ENSG00000159212	rs13048790	0.800288902	0.473806283	0.788323663	0.979606236	0.03463771	-0.148597733	-0.015099871	0.002501946	0.136363056	0.206245262	0.056008864	0.097499412	0.261399968	0.137375225	0.998277807	0.999325446	Bacteria.Bacteroidetes.Bacteroidia.Bacteroidales.Porphyromonadaceae.Parabacteroides	CLIC6
238340	ENSG00000159212	rs13048790	0.317427378	0.085302963	0.333880145	0.110587639	0.620111361	-1.694590889	-0.099785414	0.274281584	0.61549119	0.96981708	0.102494509	0.169558751	0.997454612	0.738058677	0.997650199	0.999159905	Bacteria.Firmicutes.Clostridia.Clostridiales	CLIC6
238341	ENSG00000159212	rs13048790	0.765403955	0.380814473	0.47373026	0.936838878	0.039863013	-0.184911512	0.045565836	0.008869002	0.133034069	0.209556197	0.063231893	0.111488427	0.282537395	0.09489595	0.998525812	0.998516628	Bacteria.Proteobacteria.Deltaproteobacteria.Desulfovibrionales.Desulfovibrionaceae	CLIC6
238342	ENSG00000159212	rs13048790	0.780331001	0.445960926	0.57483654	0.914123442	0.037438464	-0.155591467	-0.037463701	0.012542787	0.133686509	0.202903076	0.06644964	0.115858668	0.268092221	0.126342417	0.987817466	0.997201293	Bacteria.Firmicutes.Clostridia.Clostridiales.Lachnospiraceae.Coprococcus_1	CLIC6
238343	ENSG00000159212	rs13048790	0.234121126	0.138724182	0.107590941	0.124540547	0.202080386	-0.351221593	0.106722205	-0.151100539	0.168264362	0.234309475	0.065407848	0.097102151	0.248246525	0.104211978	0.683807927	0.944685248	Bacteria.Firmicutes.Clostridia.Clostridiales.Ruminococcaceae.Ruminococcus_2	CLIC6
238344	ENSG00000159212	rs13048790	0.348564931	0.253994663	0.278372654	0.481049815	0.165464205	-0.258471969	-0.096042572	0.098087936	0.175243093	0.224584883	0.087860367	0.138407048	0.31157436	0.113673607	0.983897655	0.976249604	Bacteria.Firmicutes.Bacilli.Lactobacillales.Streptococcaceae	CLIC6
238345	ENSG00000159212	rs13048790	0.302702704	0.449675919	0.244144211	0.568678454	0.189435904	-0.265656453	0.100153185	-0.078405398	0.182343622	0.349295096	0.08521175	0.136853293	0.338076252	0.282440914	0.764218706	0.889146476	Bacteria.Firmicutes.Clostridia.Clostridiales.Ruminococcaceae.Ruminiclostridium_9	CLIC6
238346	ENSG00000159212	rs13048790	0.941256604	0.838524573	0.963336634	0.985828935	0.026669369	-0.145650681	0.003952987	-0.003183563	0.360513399	0.711882852	0.085665582	0.178548994	0.855785287	0.668531156	0.999330493	0.997562661	Bacteria.Proteobacteria	CLIC6
238347	ENSG00000159212	rs13048790	0.914830528	0.499408216	0.366669714	0.779814025	-0.015879653	-0.146537113	0.059556903	0.030523163	0.147904139	0.215742303	0.065513832	0.108730311	0.319320935	0.144234986	0.999694213	0.908553199	Bacteria.Firmicutes.Clostridia.Clostridiales.Lachnospiraceaencultured	CLIC6
238348	ENSG00000159212	rs13048790	0.698951726	0.138237762	0.809344522	0.209169641	0.068496688	-0.499742366	0.013774473	-0.143525452	0.176332875	0.332973885	0.056859152	0.113152318	0.477261429	0.117206532	0.994527911	0.925873833	Bacteria.Proteobacteria.Gammaproteobacteria.Enterobacteriales.Enterobacteriaceae.Citrobacter	CLIC6
238349	ENSG00000159212	rs13048790	0.326006518	0.405314856	0.187114693	0.543012771	0.155474779	-0.269213398	0.071026654	-0.067753743	0.157097992	0.321403682	0.053274664	0.110802362	0.26018019	0.221158034	0.529310697	0.898653964	Bacteria.Firmicutes.Clostridia.Clostridiales.Lachnospiraceae.Lachnospiraceae_UCG_010	CLIC6
238350	ENSG00000159212	rs13048790	0.939522628	0.412290928	0.511439196	0.857549141	-0.011663857	-0.210602551	0.041128342	0.018163422	0.153141495	0.255221946	0.062293961	0.100790864	0.456864821	0.161695597	0.723548116	0.994680072	Bacteria.Proteobacteria.Betaproteobacteria.Burkholderiales	CLIC6
238351	ENSG00000159212	rs13048790	0.574893599	0.270332841	0.615059953	0.371616228	0.264413842	-0.53116004	-0.043553256	0.083694674	0.46906292	0.477761239	0.08619352	0.093028059	0.895968364	0.471291622	0.999973618	0.989705988	Bacteria.Bacteroidetes.Bacteroidia.Bacteroidales.Bacteroidaceae.Bacteroides	CLIC6
238352	ENSG00000159212	rs13048790	0.473035772	0.562641438	0.36325125	0.677082722	0.114363776	-0.135912643	0.054802451	0.036950069	0.158453142	0.233563749	0.059852902	0.08832696	0.241975138	0.189989497	0.677645107	0.990268195	Bacteria.Firmicutes.Negativicutes.Selenomonadales.Acidaminococcaceae.Phascolarctobacterium	CLIC6
238353	ENSG00000159212	rs13048790	0.152902456	0.025507908	0.077906835	0.017735427	0.279475583	-0.617921906	0.144457915	-0.305361815	0.193236941	0.270279255	0.080645897	0.125509291	0.300143373	0.048705408	0.948905015	0.941715898	Bacteria.Firmicutes.Clostridia.Clostridiales.Ruminococcaceae.Ruminococcaceae_NK4A214_group	CLIC6
238354	ENSG00000159212	rs13048790	0.108480368	0.099117436	0.036967186	0.128187374	0.275446929	-0.405633763	0.125160842	-0.131291436	0.169250869	0.242446728	0.058762567	0.085202492	0.125061026	0.06208276	0.901261361	0.998439902	Bacteria.Verrucomicrobia.Verrucomicrobiae.Verrucomicrobiales.Verrucomicrobiaceae.Akkermansia	CLIC6
238355	ENSG00000159212	rs13048790	0.623280622	0.213455106	0.7125642	0.32690692	0.116679358	-0.421000192	0.035954801	-0.130622462	0.236403641	0.335075155	0.097167646	0.132233931	0.516329145	0.183535251	0.998891856	0.999590371	Bacteria.Firmicutes.Bacilli.Bacillales.Staphylococcaceae.Staphylococcus	CLIC6
238356	ENSG00000159212	rs13048790	0.503963086	0.128989506	0.53086685	0.180024579	0.311663767	-0.842382062	-0.059666291	0.159261075	0.463782909	0.547839139	0.094700019	0.117512977	0.910069696	0.448232506	0.999135888	0.9700934	Bacteria.Firmicutes.Clostridia.Clostridiales.Ruminococcaceae	CLIC6
238357	ENSG00000159212	rs13048790	0.981525983	0.62830249	0.242123736	0.594855871	-0.003206849	-0.110963385	-0.089972033	0.08411771	0.137958094	0.228120605	0.076218523	0.157392119	0.358448621	0.162077649	0.88760533	0.997132292	Bacteria.Firmicutes.Bacilli.Bacillales	CLIC6
238358	ENSG00000159212	rs13048790	0.861358545	0.637968736	0.530631745	0.466640427	0.023917049	-0.103569067	0.036184483	-0.071024688	0.136404822	0.21907369	0.057397659	0.096993441	0.336040746	0.146990324	0.989651309	0.97562022	Bacteria.Bacteroidetes.Bacteroidia.Bacteroidales.Porphyromonadaceae	CLIC6
238359	ENSG00000159212	rs13048790	0.755665452	0.430723873	0.918508182	0.838389206	0.045811976	-0.175718852	0.004943096	-0.017329843	0.146601125	0.221616898	0.048126027	0.084629451	0.286322955	0.12634772	0.958816309	0.972606053	Bacteria.Firmicutes.Clostridia.Clostridiales.Lachnospiraceae.Tyzzerella	CLIC6
238360	ENSG00000159212	rs13048790	0.408020403	0.375722235	0.421650437	0.653701531	0.180486355	-0.269826334	0.068937904	-0.060442486	0.2167285	0.302520748	0.085247651	0.134106314	0.455711062	0.24531439	0.998832683	0.98280573	Bacteria.Firmicutes.Clostridia.Clostridiales.Ruminococcaceae.Eubacterium_coprostanoligenes_group	CLIC6
238361	ENSG00000159212	rs13048790	0.695840291	0.740988976	0.189367143	0.524738809	-0.060249682	-0.084599702	-0.1020991	0.071325835	0.153431817	0.254850564	0.076977807	0.111532023	0.344803095	0.231033365	0.945687051	0.866774619	Bacteria.Firmicutes.Bacilli.Lactobacillales.Carnobacteriaceae.Granulicatella	CLIC6
238362	ENSG00000159212	rs13048790	0.744196078	0.434534333	0.935753923	0.954996273	0.046421975	-0.1626464	0.004134891	0.004334881	0.141662506	0.206843661	0.051098273	0.076517837	0.270916693	0.116504644	0.814388402	0.998729221	Bacteria.Proteobacteria.Betaproteobacteria.Burkholderiales.Alcaligenaceae.Sutterella	CLIC6
238363	ENSG00000159212	rs13048790	0.235923747	0.72451909	0.066946893	0.953411786	-0.240650634	-0.103852525	-0.138445814	0.006664761	0.201161876	0.293406993	0.074303669	0.113638514	0.264382192	0.295071366	0.60413967	0.996502544	Bacteria.Firmicutes.Clostridia.Clostridiales.Family_XI	CLIC6
238364	ENSG00000159212	rs13048790	0.616713879	0.401166721	0.549281137	0.819779278	0.071191596	-0.175708296	-0.056813326	0.035608985	0.141553877	0.207919379	0.094377328	0.155665824	0.235133759	0.112356844	0.776240073	0.917221068	Bacteria.Actinobacteria.Actinobacteria	CLIC6
238365	ENSG00000159212	rs13048790	0.362416943	0.2410917	0.289277229	0.394604135	0.160594909	-0.264434179	-0.093975615	0.119712033	0.175088308	0.223515791	0.087956493	0.139690458	0.298692643	0.107973722	0.976314705	0.980405449	Bacteria.Firmicutes.Bacilli.Lactobacillales.Streptococcaceae.Streptococcus	CLIC6
238366	ENSG00000159212	rs13048790	0.374166452	0.084216167	0.171225744	0.038449779	0.137308242	-0.399391207	0.089985409	-0.223701405	0.153441919	0.227757278	0.065038913	0.105871539	0.239247451	0.051200424	0.813115076	0.711622667	Bacteria.Firmicutes.Clostridia.Clostridiales.Ruminococcaceae.Ruminococcaceae_UCG_003	CLIC6
238367	ENSG00000159212	rs13048790	0.745077497	0.330770843	0.939194224	0.225691506	0.047308996	-0.205694574	0.005797764	-0.155236804	0.144887024	0.209914788	0.075710244	0.126916262	0.314753788	0.098166302	0.998043854	0.957601851	Bacteria.Firmicutes.Clostridia.Clostridiales.Ruminococcaceaencultured	CLIC6
238368	ENSG00000159212	rs13048790	0.692830329	0.585639472	0.794314469	0.538935278	0.055136407	-0.11651782	0.019109662	0.079205184	0.13896006	0.212663818	0.072997351	0.128227241	0.299503492	0.141039293	0.904154296	0.985548358	Bacteria.Actinobacteria.Actinobacteria.Bifidobacteriales.Bifidobacteriaceae.Bifidobacterium	CLIC6
238369	ENSG00000159212	rs13048790	0.135361762	0.038950237	0.140511549	0.052140749	1.009458869	-2.145000109	-0.16193826	0.345556143	0.667598412	1.017868663	0.108530644	0.17467685	0.999435429	0.87308088	0.999968393	0.999515331	Bacteria.Firmicutes	CLIC6
238370	ENSG00000159212	rs13048790	0.57118077	0.331096524	0.565275275	0.557760065	0.090599763	-0.229649112	-0.059686527	0.100859907	0.159169768	0.234519852	0.103267623	0.171177022	0.291760237	0.115168942	0.82557296	0.958212988	Bacteria.Actinobacteria	CLIC6
238371	ENSG00000159212	rs13048790	0.593828031	0.398657195	0.389832011	0.667817596	0.074311404	-0.172633678	-0.051173998	0.039300289	0.138655714	0.203190257	0.059112003	0.091161521	0.215269908	0.123996606	0.913835298	0.992379592	Bacteria.Proteobacteria.Gammaproteobacteria.Pasteurellales.Pasteurellaceae	CLIC6
238372	ENSG00000159212	rs13048790	0.68187085	0.562900174	0.744924997	0.582957274	0.057121273	-0.123204693	0.024190109	0.071845976	0.138725059	0.211866009	0.074037935	0.130195888	0.286318118	0.148392244	0.957457667	0.998755611	Bacteria.Actinobacteria.Actinobacteria.Bifidobacteriales.Bifidobacteriaceae	CLIC6
238373	ENSG00000159212	rs13048790	0.074825545	0.027250404	0.021491363	0.011593064	0.327432559	-0.557606292	-0.209751643	0.32422278	0.180842548	0.246847785	0.089023274	0.124805449	0.141045122	0.043544998	0.71132864	0.546173185	Bacteria.Firmicutes.Erysipelotrichia.Erysipelotrichales	CLIC6
238374	ENSG00000159212	rs13048790	0.77466498	0.699458423	0.358790516	0.700574458	-0.047200353	-0.097885297	0.058690186	-0.040563126	0.16419077	0.25243593	0.06350244	0.105018345	0.466168523	0.265052195	0.896362991	0.997216401	Bacteria.Firmicutes.Clostridia.Clostridiales.Ruminococcaceae.Subdoligranulum	CLIC6
238375	ENSG00000159212	rs13048790	0.172519675	0.181020587	0.121655036	0.356490929	0.273689517	-0.340234363	-0.138391262	0.124823835	0.198421724	0.251628957	0.088239998	0.134409962	0.255818082	0.128404784	0.933709887	0.933837527	Bacteria.Firmicutes.Bacilli	CLIC6
238376	ENSG00000159212	rs13048790	0.543941919	0.499261157	0.214725786	0.976012525	-0.104050203	-0.170316695	-0.081946101	-0.003170696	0.170554294	0.250666048	0.065404428	0.1050444	0.402189338	0.256610186	0.593906341	0.998772233	Bacteria.Firmicutes.Clostridia.Clostridiales.Ruminococcaceae.Ruminococcus_1	CLIC6
238377	ENSG00000159212	rs13048790	0.955889844	0.599831618	0.099604072	0.238537381	0.007365131	-0.108017883	0.098476948	-0.106199772	0.132643243	0.204879673	0.058946084	0.08927476	0.301908139	0.149630447	0.889387101	0.848291163	Bacteria.Bacteroidetes.Bacteroidia.Bacteroidales.Rikenellaceae.Alistipes	CLIC6
238378	ENSG00000159212	rs13048790	0.893075368	0.682198758	0.573025056	0.190930684	0.01859089	-0.08555029	-0.038833392	0.129882444	0.137770312	0.20799502	0.068553294	0.098275869	0.307760384	0.175513658	0.99935717	0.949725174	Bacteria.Firmicutes.Erysipelotrichia.Erysipelotrichales.Erysipelotrichaceae.Erysipelotrichaceae_UCG_003	CLIC6
238379	ENSG00000159212	rs13048790	0.752868165	0.079336765	0.889439214	0.108833519	0.067462512	-0.594484341	0.011172278	-0.203997904	0.21335775	0.333510463	0.080053606	0.125476177	0.563654116	0.096531021	0.997947728	0.9977362	Bacteria.Actinobacteria.Actinobacteria.Micrococcales	CLIC6
238380	ENSG00000159212	rs13048790	0.213557858	0.204105652	0.094960594	0.238872921	0.207651125	-0.308866077	0.117191613	-0.125976778	0.165307615	0.240768456	0.069160792	0.105976426	0.211918007	0.121457213	0.579115262	0.89869036	Bacteria.Bacteroidetes.Bacteroidia.Bacteroidales.Porphyromonadaceae.Odoribacter	CLIC6
238381	ENSG00000159212	rs13048790	0.887082416	0.168783741	0.620704887	0.275851504	-0.025685186	-0.447366744	0.036559925	0.15547275	0.180177064	0.321473442	0.073527235	0.141476217	0.504349657	0.131662936	0.99759175	0.986746924	Bacteria.Firmicutes.Clostridia.Clostridiales.Lachnospiraceae.Lachnospiraceae_UCG_008	CLIC6
238382	ENSG00000159212	rs13048790	0.503556595	0.582812012	0.528135923	0.968172098	0.122752923	-0.16091209	0.064765136	-0.006764902	0.1824925	0.291484656	0.102111035	0.168890563	0.403711733	0.255333908	0.998820086	0.967777383	Bacteria.Firmicutes.Clostridia.Clostridiales.Family_XIII	CLIC6
238383	ENSG00000159212	rs13048790	0.28271762	0.226166739	0.215477661	0.422046907	0.197823682	-0.28693309	-0.108986644	0.108455096	0.182627468	0.234829664	0.087130959	0.134229236	0.285324484	0.11589008	0.967792983	0.973447285	Bacteria.Firmicutes.Bacilli.Lactobacillales	CLIC6
238384	ENSG00000159212	rs13048790	0.868265755	0.474286914	0.967433239	0.792215029	0.034313118	-0.196910747	0.003172439	0.031040369	0.206061762	0.273599471	0.077404302	0.117345329	0.551127036	0.217740527	0.902558116	0.908563671	Bacteria.Firmicutes.Negativicutes.Selenomonadales.Veillonellaceae	CLIC6
238385	ENSG00000159212	rs13048790	0.718703092	0.650885663	0.214230101	0.683914018	-0.055348916	-0.112011405	-0.098515778	0.053871795	0.152998042	0.24637586	0.078543343	0.13172904	0.359029246	0.202140729	0.991744893	0.887089199	Bacteria.Firmicutes.Bacilli.Lactobacillales.Carnobacteriaceae	CLIC6
238386	ENSG00000159212	rs13048790	0.726792826	0.706258381	0.765470485	0.410461751	0.051530994	-0.084929773	0.01721329	0.072188513	0.146850811	0.224357667	0.057462382	0.087139526	0.343051628	0.19824682	0.915262964	0.953590047	Bacteria.Firmicutes.Negativicutes.Selenomonadales.Acidaminococcaceae	CLIC6
238387	ENSG00000159212	rs13048790	0.956229695	0.600739004	0.099379339	0.236741438	0.007308196	-0.107806072	0.09852372	-0.106371986	0.132640855	0.204988739	0.058934103	0.089074201	0.300418187	0.147097337	0.882590235	0.863647932	Bacteria.Bacteroidetes.Bacteroidia.Bacteroidales.Rikenellaceae	CLIC6
238388	ENSG00000159212	rs13048790	0.776821393	0.385525655	0.45511233	0.955823985	0.037875983	-0.183075664	0.048328953	0.00622927	0.133064145	0.209552829	0.064316874	0.112019374	0.285388249	0.101896939	0.997604342	0.997078103	Bacteria.Proteobacteria.Deltaproteobacteria	CLIC6
238389	ENSG00000159212	rs13048790	0.76034848	0.519499443	0.648082263	0.773881619	0.040736192	-0.132868378	0.028645754	0.026646989	0.132990564	0.205158073	0.06246941	0.092363729	0.277948285	0.138985527	0.891153322	0.931135939	Bacteria.Fusobacteria.Fusobacteriia.Fusobacteriales	CLIC6
238390	ENSG00000159212	rs13048790	0.705701897	0.372598936	0.685091253	0.312787112	0.054809953	-0.183871707	0.029241556	-0.099513966	0.144503154	0.204799597	0.071785291	0.097822605	0.253394237	0.086799081	0.990263512	0.935449612	Bacteria.Proteobacteria.Gammaproteobacteria.Pseudomonadales	CLIC6
238391	ENSG00000159212	rs13048790	0.873853848	0.226310042	0.979897291	0.308893475	0.053244281	-0.565039535	-0.002218334	0.128283499	0.334044953	0.462579871	0.087699092	0.125084437	0.857558574	0.284398119	0.998803525	0.997226571	Bacteria.Firmicutes.Clostridia.Clostridiales.Lachnospiraceae.Eubacterium_rectale_group	CLIC6
238392	ENSG00000159212	rs13048790	0.759718667	0.464177048	0.986264133	0.633753819	0.041730316	-0.150390029	-0.001413548	-0.062797203	0.1358674	0.204241765	0.081790406	0.131181001	0.284181921	0.13687627	0.999670759	0.996530704	Bacteria.Firmicutes.Clostridia.Clostridiales.Ruminococcaceae.Flavonifractor	CLIC6
238393	ENSG00000159212	rs13048790	0.644317088	0.360095913	0.381271769	0.926127972	0.062517546	-0.190176966	0.053621977	-0.010038221	0.134784634	0.206333841	0.06082735	0.10784752	0.27099749	0.104105644	0.995339941	0.956135677	Bacteria.Proteobacteria.Deltaproteobacteria.Desulfovibrionales.Desulfovibrionaceae.Bilophila	CLIC6
238394	ENSG00000159212	rs13048790	0.068753037	0.089421849	0.00480611	0.046668402	0.278709326	-0.394999186	0.19255813	-0.215517593	0.150594155	0.229089028	0.065944458	0.106273843	0.118227435	0.060483344	0.287644209	0.696065289	Bacteria.Firmicutes.Clostridia.Clostridiales.Christensenellaceae.Christensenellaceae_R_7_group	CLIC6
238395	ENSG00000159212	rs13048790	0.905318477	0.216187562	0.736363466	0.295222465	-0.024138073	-0.3564114	0.021576016	0.108506111	0.20214371	0.28538447	0.063811974	0.102826076	0.622633919	0.157721286	0.9994853	0.999502343	Bacteria.Firmicutes.Clostridia.Clostridiales.Lachnospiraceae.Ruminococcus_gnavus_group	CLIC6
238396	ENSG00000159231	rs13046907	0.033472441	0.001439829	0.157080019	0.51155299	0.322550587	-0.440475461	-0.114825987	0.044169683	0.148471668	0.132324124	0.080214178	0.066918539	0.036579185	0.001479619	0.64054568	0.971870136	Bacteria.Firmicutes.Clostridia.Clostridiales.Lachnospiraceae.Dorea	CBR3
238397	ENSG00000159231	rs13046907	0.782153261	0.343195674	0.716062098	0.878204855	0.142152929	-0.394371465	0.033640191	-0.01119477	0.511964381	0.413023073	0.092085346	0.07276429	0.963292842	0.559660294	0.997675757	0.947294817	Bacteria.Bacteroidetes	CBR3
238398	ENSG00000159231	rs13046907	0.034599075	0.003700642	0.805867433	0.312116805	0.338020679	-0.406578299	-0.014757811	-0.054888805	0.156610397	0.135010728	0.059805007	0.053880622	0.050064416	0.004135309	0.807876579	0.807235752	Bacteria.Firmicutes.Clostridia.Clostridiales.Lachnospiraceae.Roseburia	CBR3
238399	ENSG00000159231	rs13046907	0.176533895	0.005794773	0.597074378	0.966108743	0.257513079	-0.436069633	-0.040157798	0.002691991	0.188466298	0.15282109	0.075594876	0.063113469	0.154092271	0.005585821	0.952033286	0.981889263	Bacteria.Firmicutes.Erysipelotrichia.Erysipelotrichales.Erysipelotrichaceae.Erysipelatoclostridium	CBR3
238400	ENSG00000159231	rs13046907	0.056618778	0.003042175	0.323798869	0.426457062	0.295623547	-0.428985898	0.066256498	-0.044340669	0.152318786	0.139330542	0.066641169	0.055405622	0.053349972	0.003010113	0.915215198	0.989428248	Bacteria.Proteobacteria.Gammaproteobacteria.Pasteurellales.Pasteurellaceae.Haemophilus	CBR3
238401	ENSG00000159231	rs13046907	0.053867692	0.001481097	0.311887802	0.654201377	0.297418699	-0.450198613	-0.065238462	0.027702521	0.151473142	0.135621343	0.064009638	0.061559959	0.049230691	0.001673367	0.968802863	0.997181136	Bacteria.Bacteroidetes.Bacteroidia.Bacteroidales.Prevotellaceae	CBR3
238402	ENSG00000159231	rs13046907	0.06905292	0.034755342	0.472673939	0.695842905	0.464372386	-0.523818612	-0.041297329	0.020623601	0.251191223	0.242910362	0.05717128	0.052520531	0.232306136	0.081272711	0.960907055	0.924880068	Bacteria.Firmicutes.Clostridia.Clostridiales.Ruminococcaceae.Faecalibacterium	CBR3
238403	ENSG00000159231	rs13046907	0.12693158	0.012198552	0.302257715	0.477567933	0.253550895	-0.404763198	0.065546338	-0.04181616	0.163992057	0.156979885	0.06303383	0.058537295	0.116537863	0.011279893	0.665739225	0.935568656	Bacteria.Proteobacteria.Betaproteobacteria.Burkholderiales.Alcaligenaceae	CBR3
238404	ENSG00000159231	rs13046907	0.11037181	0.004045082	0.6956343	0.94875254	0.286272356	-0.450621429	0.019365929	0.002937242	0.176862064	0.151189454	0.049282095	0.045523043	0.120404029	0.004347991	0.999492402	0.999741582	Bacteria.Proteobacteria.Gammaproteobacteria.Enterobacteriales.Enterobacteriaceae.Escherichia_Shigella	CBR3
238405	ENSG00000159231	rs13046907	0.183153388	0.017976075	0.949511778	0.926469287	0.30790172	-0.463328396	-0.004690908	-0.006178626	0.228845843	0.190855391	0.073797168	0.066690261	0.229647592	0.025992354	0.886709052	0.995870441	Bacteria.Bacteroidetes.Bacteroidia.Bacteroidales.Prevotellaceae.Prevotella_9	CBR3
238406	ENSG00000159231	rs13046907	0.215335528	0.011834309	0.435646065	0.782807917	0.234228788	-0.41592945	0.040671915	-0.013565423	0.187198929	0.160590892	0.051849993	0.049007082	0.206043567	0.01287021	0.997282517	0.999171204	Bacteria.Proteobacteria.Gammaproteobacteria.Enterobacteriales.Enterobacteriaceae	CBR3
238407	ENSG00000159231	rs13046907	0.034212997	0.000850798	0.671491893	0.702276573	0.336291256	-0.466077191	-0.028813055	0.021867404	0.15546395	0.133237313	0.067631171	0.056955378	0.040329612	0.000802034	0.798476291	0.92250092	Bacteria.Firmicutes.Clostridia.Clostridiales.Lachnospiraceae.Lachnospiraceae_NK4A136_group	CBR3
238408	ENSG00000159231	rs13046907	0.213550623	0.029433091	0.855673616	0.650919734	0.291755408	-0.40021532	-0.017984527	0.034850657	0.232257925	0.179728756	0.098486831	0.076664154	0.32314302	0.04651476	0.99991226	0.988194298	Bacteria.Actinobacteria.Coriobacteriia.Coriobacteriales.Coriobacteriaceae.Collinsella	CBR3
238409	ENSG00000159231	rs13046907	0.10673224	0.00376183	0.940616306	0.837389959	0.328212071	-0.468122707	0.009067716	-0.019328826	0.200653143	0.15574165	0.121252196	0.093803019	0.136206761	0.005502975	0.999739884	0.911535512	Bacteria.Actinobacteria.Coriobacteriia.Coriobacteriales.Coriobacteriaceae	CBR3
238410	ENSG00000159231	rs13046907	0.040421424	0.002673893	0.528740211	0.656842475	0.389325852	-0.496609098	0.051482457	-0.031398988	0.186171822	0.159024334	0.081288494	0.070349305	0.06222729	0.004030413	0.979221309	0.998719086	Bacteria.Firmicutes.Bacilli.Bacillales.Family_XI.Gemella	CBR3
238411	ENSG00000159231	rs13046907	0.16590899	0.022362982	0.954690738	0.593538272	0.318526869	-0.402791591	-0.004571906	0.032902177	0.227323328	0.172130106	0.080156926	0.061343047	0.217598908	0.027914063	0.999858829	0.956063519	Bacteria.Proteobacteria.Betaproteobacteria.Neisseriales.Neisseriaceae.Eikenella	CBR3
238412	ENSG00000159231	rs13046907	0.239172855	0.085885553	0.514082626	0.622749832	0.236923188	-0.379162795	0.051146763	-0.038488776	0.199437418	0.217409119	0.077957034	0.077862759	0.22840437	0.056069785	0.780876332	0.988047315	Bacteria.Proteobacteria.Betaproteobacteria	CBR3
238413	ENSG00000159231	rs13046907	0.9450793	0.424694045	0.727059599	0.957779934	0.053474167	-0.426618397	0.045970723	-0.004746075	0.773261475	0.531041806	0.131138897	0.08930544	0.998926779	0.843690006	0.997650199	0.999159905	Bacteria.Firmicutes.Clostridia.Clostridiales	CBR3
238414	ENSG00000159231	rs13046907	0.006378696	0.000149735	0.075911413	0.029813123	0.597635499	-0.783972439	0.127985642	-0.151458389	0.212007079	0.194628419	0.070956999	0.068181654	0.042799253	0.001178769	0.952951676	0.867544978	Bacteria.Proteobacteria.Gammaproteobacteria.Enterobacteriales.Enterobacteriaceae.Citrobacter	CBR3
238415	ENSG00000159231	rs13046907	0.023913499	0.000260739	0.540650159	0.145839276	0.347153488	-0.517320587	0.037765929	-0.086153504	0.150105584	0.133913229	0.06140015	0.058527148	0.032012253	0.000407769	0.91689479	0.861283753	Bacteria.Firmicutes.Clostridia.Clostridiales.Ruminococcaceae.Ruminococcaceae_UCG_002	CBR3
238416	ENSG00000159231	rs13046907	0.049946383	0.031527548	0.892722463	0.476184361	0.333079655	-0.35381987	-0.010667988	-0.05010846	0.166738282	0.160984217	0.078794892	0.069924721	0.092736957	0.030162909	0.668988106	0.945194481	Bacteria.Firmicutes.Clostridia.Clostridiales.Lachnospiraceae.Anaerostipes	CBR3
238417	ENSG00000159231	rs13046907	0.068143134	0.004288819	0.570423635	0.576314054	0.412805852	-0.522781527	0.038558225	-0.030323204	0.222545825	0.176611938	0.067607475	0.05399348	0.119749424	0.008308742	0.874143027	0.998607976	Bacteria.Firmicutes.Clostridia.Clostridiales.Lachnospiraceae.Tyzzerella_4	CBR3
238418	ENSG00000159231	rs13046907	0.239759297	0.010140878	0.852263569	0.301364125	0.361736049	-0.678299352	-0.020394054	0.098879041	0.304886865	0.256120773	0.109074406	0.094911777	0.45620275	0.051992039	0.939658852	0.857776257	Bacteria.Firmicutes.Negativicutes.Selenomonadales	CBR3
238419	ENSG00000159231	rs13046907	0.029209515	0.001521296	0.603467814	0.58468799	0.356620626	-0.442724518	-0.043904686	-0.035624727	0.159921923	0.133722908	0.084113965	0.064855836	0.036006883	0.00167571	0.997117901	0.950206352	Bacteria.Firmicutes.Clostridia.Clostridiales.Lachnospiraceae.Eubacterium_hallii_group	CBR3
238420	ENSG00000159231	rs13046907	0.052591914	0.003641248	0.629475388	0.855338008	0.380061129	-0.477436987	0.028802797	-0.009933627	0.192497831	0.158245942	0.059416461	0.054270871	0.103467608	0.006812086	0.99714486	0.996602117	Bacteria.Firmicutes.Clostridia.Clostridiales.Clostridiaceae_1.Clostridium_sensu_stricto_1	CBR3
238421	ENSG00000159231	rs13046907	0.171028504	0.001250245	0.914695127	0.181530949	0.31712313	-0.587877753	-0.00961311	0.095218845	0.229100513	0.174202402	0.089394471	0.070505052	0.23890108	0.004296863	0.896726979	0.857593755	Bacteria.Firmicutes.Negativicutes.Selenomonadales.Veillonellaceae	CBR3
238422	ENSG00000159231	rs13046907	0.086632809	0.002145565	0.712828894	0.206166101	0.381177449	-0.6778238	0.029500879	-0.099325937	0.219096587	0.212020538	0.07980294	0.077784304	0.180087838	0.009933908	0.999878354	0.954088273	Bacteria.Bacteroidetes.Bacteroidia.Bacteroidales.Porphyromonadaceae.Barnesiella	CBR3
238423	ENSG00000159231	rs13046907	0.34624738	0.047090055	0.421706725	0.840437552	0.210542825	-0.532835014	-0.065503566	-0.018290166	0.221909269	0.263265676	0.081010668	0.090482054	0.405718274	0.068285957	0.961249848	0.997513341	Bacteria.Firmicutes.Clostridia.Clostridiales.Lachnospiraceae.Eubacterium_xylanophilum_group	CBR3
238424	ENSG00000159231	rs13046907	0.125405965	0.004305795	0.916716919	0.955698573	0.30513077	-0.453621236	-0.013060551	-0.005401492	0.196545558	0.153319111	0.124412828	0.096858398	0.147755306	0.005777842	0.999005033	0.949522544	Bacteria.Actinobacteria.Coriobacteriia.Coriobacteriales	CBR3
238425	ENSG00000159231	rs13046907	0.495916737	0.111834341	0.461656102	0.834438677	0.173428418	-0.42191738	-0.073195286	0.020358883	0.253261126	0.261755415	0.09884418	0.097014908	0.601321606	0.190566655	0.809034847	0.939250326	Bacteria.Firmicutes.Clostridia.Clostridiales.Ruminococcaceae.Anaerotruncus	CBR3
238426	ENSG00000159231	rs13046907	0.158878977	0.003362316	0.693981667	0.825853633	0.269141601	-0.461220937	-0.049292045	-0.021438257	0.188842602	0.15148953	0.12472356	0.097044447	0.156498212	0.004001124	0.999672451	0.998587032	Bacteria.Firmicutes.Clostridia.Clostridiales.Ruminococcaceae.Butyricicoccus	CBR3
238427	ENSG00000159231	rs13046907	0.069521884	0.00308528	0.992681309	0.955276837	0.319717153	-0.450445658	-0.000659323	0.003956435	0.173242515	0.146529576	0.0716025	0.070276211	0.078605308	0.002380484	0.720794406	0.995873021	Bacteria.Firmicutes.Clostridia.Clostridiales.Peptostreptococcaceae.Intestinibacter	CBR3
238428	ENSG00000159231	rs13046907	0.464444858	0.286224784	0.253037491	0.126549934	0.153328769	-0.216076924	-0.083350574	0.108164377	0.208358203	0.200949523	0.072275501	0.069887169	0.414394565	0.208767343	0.998896274	0.990607199	Bacteria.Proteobacteria.Deltaproteobacteria.Desulfovibrionales.Desulfovibrionaceae.Desulfovibrio	CBR3
238429	ENSG00000159231	rs13046907	0.784387641	0.193046034	0.231907552	0.445925608	0.070334302	-0.298590762	0.078710849	-0.046840619	0.256003474	0.227021641	0.06522627	0.061078956	0.619560112	0.151334669	0.996566686	0.997858307	Bacteria.Proteobacteria.Gammaproteobacteria	CBR3
238430	ENSG00000159231	rs13046907	0.032647956	0.0045756	0.518626847	0.99754506	0.401861469	-0.450904609	-0.060243409	0.000251723	0.184080868	0.15350817	0.092825389	0.081498786	0.074483228	0.009148099	0.906603649	0.949725002	Bacteria.Firmicutes.Clostridia.Clostridiales.Lachnospiraceae.Blautia	CBR3
238431	ENSG00000159231	rs13046907	0.307953787	0.112031309	0.243278198	0.275685087	0.189335737	-0.309181006	0.085501953	-0.078996158	0.18425306	0.191921814	0.072611364	0.071859339	0.238055418	0.062583928	0.619086175	0.986443695	Bacteria.Proteobacteria.Betaproteobacteria.Burkholderiales	CBR3
238432	ENSG00000159231	rs13046907	0.943664742	0.069764601	0.039608464	0.522859345	0.014651102	-0.360682763	-0.15329109	0.046626624	0.206533279	0.195614563	0.072993493	0.072579537	0.59165266	0.062372054	0.999985325	0.999758873	Bacteria.Firmicutes.Clostridia.Clostridiales.Ruminococcaceae.Ruminococcaceae_UCG_014	CBR3
238433	ENSG00000159231	rs13046907	0.227260199	0.008481041	0.410699761	0.960392318	0.230576071	-0.454365366	0.082730619	-0.004194514	0.189156172	0.167358866	0.099916082	0.084137453	0.246436753	0.010673337	0.988415778	0.999765962	Bacteria.Firmicutes.Bacilli.Lactobacillales.Streptococcaceae	CBR3
238434	ENSG00000159231	rs13046907	0.018098078	0.011187735	0.2069759	0.53912885	0.49010456	-0.520945526	0.112729439	-0.049307441	0.202108474	0.19949486	0.088440481	0.079863234	0.084797088	0.027313824	0.75228622	0.882423848	Bacteria.Firmicutes.Clostridia.Clostridiales.Ruminococcaceae.Ruminiclostridium_9	CBR3
238435	ENSG00000159231	rs13046907	0.017022223	0.000316867	0.551981906	0.12837433	0.349327509	-0.467370758	0.033261323	0.075176748	0.142629207	0.122854895	0.05562992	0.048810805	0.02469977	0.000443617	0.892337447	0.717354707	Bacteria.Fusobacteria.Fusobacteriia.Fusobacteriales.Fusobacteriaceae.Fusobacterium	CBR3
238436	ENSG00000159231	rs13046907	0.146227214	0.029835069	0.814791996	0.893025195	0.367384864	-0.477626991	0.02034968	-0.010624508	0.249821832	0.21504207	0.086520309	0.078697201	0.287788376	0.054055007	0.997594253	0.968948848	Bacteria.Firmicutes.Erysipelotrichia.Erysipelotrichales.Erysipelotrichaceae.Faecalitalea	CBR3
238437	ENSG00000159231	rs13046907	0.029766214	0.000871139	0.52312298	0.185909516	0.410031288	-0.637464766	0.052083077	-0.101223046	0.184527905	0.182623544	0.081124724	0.075713683	0.072849648	0.002304934	0.564892789	0.854166358	Bacteria.Firmicutes.Clostridia.Clostridiales.Christensenellaceae	CBR3
238438	ENSG00000159231	rs13046907	0.034723326	0.000924634	0.680814514	0.678295423	0.337639076	-0.469030697	0.023389972	-0.020421158	0.156544735	0.135104004	0.056605857	0.049010843	0.042504655	0.001118575	0.920699594	0.894653119	Bacteria.Proteobacteria.Betaproteobacteria.Burkholderiales.Alcaligenaceae.Parasutterella	CBR3
238439	ENSG00000159231	rs13046907	0.218164683	0.008273921	0.38851512	0.913103657	0.230336438	-0.448424475	0.085002005	-0.00919272	0.185238351	0.164617253	0.097913494	0.083913343	0.228371219	0.010159865	0.976314705	0.994365378	Bacteria.Firmicutes.Bacilli.Lactobacillales.Streptococcaceae.Streptococcus	CBR3
238440	ENSG00000159231	rs13046907	0.092595126	0.001537186	0.804922608	0.671205119	0.292749343	-0.469184075	-0.015471188	-0.02326654	0.171499215	0.141860793	0.062385914	0.0545615	0.093469879	0.002513024	0.790937649	0.990268195	Bacteria.Firmicutes.Negativicutes.Selenomonadales.Acidaminococcaceae.Phascolarctobacterium	CBR3
238441	ENSG00000159231	rs13046907	0.366779579	0.164562313	0.54445674	0.344550398	0.207703161	-0.293835643	-0.057590561	0.075236441	0.228530516	0.209024991	0.094520923	0.079017783	0.335803699	0.109195776	0.786902775	0.996502544	Bacteria.Firmicutes.Clostridia.Clostridiales.Family_XI	CBR3
238442	ENSG00000159231	rs13046907	0.026139149	0.002131936	0.592098444	0.339244319	0.357965866	-0.424346424	-0.042543484	-0.063109451	0.157268147	0.132645448	0.079009481	0.065551681	0.037176431	0.002566923	0.92078388	0.91475839	Bacteria.Firmicutes.Clostridia.Clostridiales.Lachnospiraceae.Fusicatenibacter	CBR3
238443	ENSG00000159231	rs13046907	0.025017751	0.01339632	0.381351361	0.956014286	0.357565485	-0.406025005	0.063631399	0.004129516	0.155854942	0.159693162	0.072193912	0.074581644	0.049413384	0.012141896	0.903164945	0.915713495	Bacteria.Proteobacteria.Gammaproteobacteria.Pseudomonadales.Pseudomonadaceae.Pseudomonas	CBR3
238444	ENSG00000159231	rs13046907	0.156455754	0.031076161	0.737052891	0.702924401	0.397881072	-0.531523541	0.039787517	-0.040540185	0.277523692	0.241169569	0.11799397	0.105832175	0.296778595	0.058790532	0.998891856	0.999590371	Bacteria.Firmicutes.Bacilli.Bacillales.Staphylococcaceae.Staphylococcus	CBR3
238445	ENSG00000159231	rs13046907	0.895897415	0.402821194	0.531853234	0.885695456	-0.087109676	-0.390745211	0.080375998	-0.012765698	0.663144315	0.46401427	0.127877445	0.088454995	0.954184916	0.710687031	0.999826541	0.999832315	Bacteria.Firmicutes.Clostridia.Clostridiales.Lachnospiraceae	CBR3
238446	ENSG00000159231	rs13046907	0.214464491	0.019675374	0.565592965	0.988599203	0.252334578	-0.462400975	-0.043891965	-0.001036852	0.201282089	0.193339445	0.076002642	0.07228297	0.25963853	0.023181933	0.996596763	0.999791394	Bacteria.Firmicutes.Clostridia.Clostridiales.Ruminococcaceae.Ruminococcaceae_UCG_005	CBR3
238447	ENSG00000159231	rs13046907	0.890944977	0.069927407	0.027970765	0.287475671	0.02746043	-0.324366643	0.165930019	-0.06495845	0.199499043	0.176023761	0.073810348	0.060569139	0.449396977	0.043254279	0.409812364	0.920789301	Bacteria.Firmicutes.Clostridia.Clostridiales.Lachnospiraceae.Lachnoclostridium	CBR3
238448	ENSG00000159231	rs13046907	0.785592632	0.147022494	0.178881356	0.46256548	0.065573701	-0.311145182	-0.130240304	0.068564639	0.240051849	0.212002718	0.095843851	0.092779912	0.560864544	0.103876293	0.769483615	0.957150765	Bacteria.Firmicutes.Clostridia.Clostridiales.Lachnospiraceae.Lachnospiraceae_ND3007_group	CBR3
238449	ENSG00000159231	rs13046907	0.294164108	0.013903786	0.335820383	0.864575093	0.201091292	-0.375620822	-0.085990822	0.013942662	0.190143851	0.148573084	0.08868326	0.081426659	0.173608215	0.008113052	0.855685323	0.993111591	Bacteria.Actinobacteria.Actinobacteria.Bifidobacteriales.Bifidobacteriaceae.Bifidobacterium	CBR3
238450	ENSG00000159231	rs13046907	0.783761136	0.343945736	0.714341653	0.876863586	0.141053151	-0.393718599	0.033851061	-0.011318571	0.511880522	0.412985204	0.092078533	0.072761143	0.963157997	0.562174052	0.997187614	0.944142772	Bacteria.Bacteroidetes.Bacteroidia.Bacteroidales	CBR3
238451	ENSG00000159231	rs13046907	0.038681311	0.002508157	0.409170258	0.301983634	0.441419734	-0.598077919	-0.097364547	0.100155941	0.209169007	0.190197937	0.117204357	0.096261745	0.099671354	0.008491074	0.86942328	0.790283225	Bacteria.Firmicutes.Erysipelotrichia.Erysipelotrichales.Erysipelotrichaceae	CBR3
238452	ENSG00000159231	rs13046907	0.736189748	0.618571759	0.232068903	0.592176656	-0.140129143	-0.218703202	0.110297903	-0.053749839	0.414154114	0.437166829	0.091433842	0.099842456	0.83544196	0.610626293	0.999330493	0.996754281	Bacteria.Proteobacteria	CBR3
238453	ENSG00000159231	rs13046907	0.097142977	0.009303523	0.982355981	0.646091962	0.321240072	-0.417442021	0.001661897	-0.028023123	0.190856051	0.155728318	0.074858334	0.060742357	0.138747594	0.012837222	0.969169602	0.997216401	Bacteria.Firmicutes.Clostridia.Clostridiales.Ruminococcaceae.Subdoligranulum	CBR3
238454	ENSG00000159231	rs13046907	0.096169385	0.03157496	0.895028738	0.430305911	0.297495922	-0.365673968	-0.007847124	0.045769748	0.176222792	0.166425778	0.059240939	0.057672314	0.119853269	0.026867828	0.963437541	0.99789802	Bacteria.Verrucomicrobia	CBR3
238455	ENSG00000159231	rs13046907	0.022360859	0.001788686	0.050076182	0.25914626	0.344699173	-0.456421189	-0.204205313	0.10790795	0.147302301	0.14011535	0.10228399	0.094791997	0.03013264	0.001847942	0.573819581	0.905446185	Bacteria.Actinobacteria.Actinobacteria	CBR3
238456	ENSG00000159231	rs13046907	0.069947588	0.001089314	0.716528212	0.740651957	0.294253358	-0.463197099	-0.022060099	-0.018179603	0.159694021	0.135471261	0.060490346	0.054690878	0.082869107	0.001510214	0.909951351	0.9860779	Bacteria.Firmicutes.Negativicutes.Selenomonadales.Acidaminococcaceae	CBR3
238457	ENSG00000159231	rs13046907	0.05791412	0.002141207	0.989152339	0.866688463	0.320546602	-0.448024749	0.001240636	0.013677968	0.166046474	0.140110531	0.090900099	0.081159694	0.058965672	0.002051825	0.923240238	0.997132292	Bacteria.Firmicutes.Bacilli.Bacillales	CBR3
238458	ENSG00000159231	rs13046907	0.045107449	0.001947911	0.939301575	0.508609787	0.307173969	-0.424627091	0.004373176	0.034732191	0.150351692	0.131496331	0.057208426	0.052254406	0.04622004	0.001741732	0.881616042	0.838001508	Bacteria.Firmicutes.Negativicutes.Selenomonadales.Veillonellaceae.Dialister	CBR3
238459	ENSG00000159231	rs13046907	0.706317378	0.192850647	0.156071055	0.523279011	0.086623139	-0.335327912	-0.122021319	0.059103292	0.228879267	0.25483991	0.085030101	0.092094114	0.529557554	0.15109445	0.981084248	0.998600531	Bacteria.Firmicutes.Clostridia.Clostridiales.Ruminococcaceae.Ruminiclostridium_6	CBR3
238460	ENSG00000159231	rs13046907	0.120020413	0.002351579	0.747793031	0.403199359	0.302153801	-0.559621183	-0.027426411	-0.066358822	0.191795607	0.176747052	0.084932766	0.078865563	0.131928515	0.003501904	0.850731376	0.981481548	Bacteria.Firmicutes.Clostridia.Clostridiales.Lachnospiraceae.Eubacterium_eligens_group	CBR3
238461	ENSG00000159231	rs13046907	0.034977238	0.000761894	0.146447317	0.28326297	0.320068621	-0.454792868	-0.091691434	0.060668207	0.148613018	0.128726031	0.062384781	0.056071914	0.035377342	0.000964571	0.998277807	0.999325446	Bacteria.Bacteroidetes.Bacteroidia.Bacteroidales.Porphyromonadaceae.Parabacteroides	CBR3
238462	ENSG00000159231	rs13046907	0.022690335	0.000561433	0.375150754	0.671690213	0.383065455	-0.487287485	-0.058238329	0.02387256	0.164114318	0.134288029	0.065216392	0.056070643	0.032628364	0.000668646	0.966132568	0.97562022	Bacteria.Bacteroidetes.Bacteroidia.Bacteroidales.Porphyromonadaceae	CBR3
238463	ENSG00000159231	rs13046907	0.665219759	0.050550864	0.074901094	0.702334093	0.090442517	-0.424224937	-0.140156066	0.028395551	0.208057167	0.212941359	0.077429465	0.073973476	0.449232765	0.053142015	0.516451675	0.998431627	Bacteria.Firmicutes.Clostridia.Clostridiales.Ruminococcaceae.Ruminococcus_1	CBR3
238464	ENSG00000159231	rs13046907	0.077355872	0.022508678	0.649131956	0.776463242	0.388508362	-0.501150429	0.034773374	-0.021857505	0.21647884	0.21440466	0.076075919	0.076662311	0.140277612	0.030294747	0.862381639	0.99780419	Bacteria.Firmicutes.Clostridia.Clostridiales.Ruminococcaceae.Ruminococcus_2	CBR3
238465	ENSG00000159231	rs13046907	0.154195271	0.001393767	0.217378263	0.379933719	0.217747915	-0.415417469	-0.083040607	-0.049354379	0.151038289	0.124399979	0.066666512	0.055828313	0.104354785	0.001190422	0.38786518	0.926363595	Bacteria.Firmicutes.Clostridia.Clostridiales.Lachnospiraceae.Lachnospira	CBR3
238466	ENSG00000159231	rs13046907	0.047840374	0.012797299	0.666695105	0.650168452	0.366469491	-0.51779751	0.033672801	-0.036635954	0.181699487	0.202255989	0.077827679	0.080405741	0.092064745	0.018819116	0.80102577	0.935345036	Bacteria.Bacteroidetes.Bacteroidia.Bacteroidales.Porphyromonadaceae.Odoribacter	CBR3
238467	ENSG00000159231	rs13046907	0.016721704	0.000260765	0.55294154	0.107962664	0.348466959	-0.472635954	0.033109579	0.079381094	0.141871368	0.122347142	0.055510402	0.048703472	0.023810568	0.000384705	0.88585635	0.700517601	Bacteria.Fusobacteria.Fusobacteriia.Fusobacteriales	CBR3
238468	ENSG00000159231	rs13046907	0.985374814	0.470312456	0.733182581	0.985004377	0.016552234	-0.443933267	0.051110998	-0.001893877	0.899497784	0.611295145	0.149289054	0.100376225	0.999954529	0.98099052	0.999968393	0.999515331	Bacteria.Firmicutes	CBR3
238469	ENSG00000159231	rs13046907	0.037705727	0.007558729	0.689039859	0.311654717	0.331084042	-0.3814234	-0.029096327	-0.06241961	0.156068257	0.1383346	0.07238802	0.061214153	0.04550723	0.005941095	0.999694213	0.863959089	Bacteria.Firmicutes.Clostridia.Clostridiales.Lachnospiraceaencultured	CBR3
238470	ENSG00000159231	rs13046907	0.056025983	0.003774199	0.755409901	0.96791331	0.353825188	-0.460590285	0.017418452	-0.002125269	0.181856451	0.153293757	0.055679912	0.05263068	0.098363092	0.005757126	0.994141038	0.99999132	Bacteria.Firmicutes.Clostridia.Clostridiales.Clostridiaceae_1	CBR3
238471	ENSG00000159231	rs13046907	0.094465185	0.030938362	0.97882522	0.47368994	0.307009665	-0.37276565	-0.001562871	0.041447572	0.180904506	0.168992271	0.058657281	0.057511696	0.115782696	0.027027509	0.998411348	0.998439902	Bacteria.Verrucomicrobia.Verrucomicrobiae.Verrucomicrobiales.Verrucomicrobiaceae.Akkermansia	CBR3
238472	ENSG00000159231	rs13046907	0.131076135	0.033594704	0.86694025	0.99528201	0.347653863	-0.452665187	0.014270384	0.000475503	0.227349013	0.208513043	0.084836631	0.08010568	0.189816381	0.037324767	0.892898076	0.998527263	Bacteria.Firmicutes.Erysipelotrichia.Erysipelotrichales.Erysipelotrichaceae.Clostridium_innocuum_group	CBR3
238473	ENSG00000159231	rs13046907	0.02902928	0.000436486	0.456146205	0.046825666	0.328480622	-0.466575476	-0.050532789	0.120015929	0.147132028	0.125880376	0.067404896	0.059224728	0.035098826	0.000550028	0.997604342	0.971937864	Bacteria.Proteobacteria.Deltaproteobacteria	CBR3
238474	ENSG00000159231	rs13046907	0.300269391	0.014449058	0.319781612	0.849326982	0.198067304	-0.372952682	-0.091348278	0.01580008	0.189686698	0.148391941	0.091113255	0.082837464	0.169442212	0.009044632	0.924475198	0.998755611	Bacteria.Actinobacteria.Actinobacteria.Bifidobacteriales.Bifidobacteriaceae	CBR3
238475	ENSG00000159231	rs13046907	0.019477352	0.001388373	0.306145411	0.243821618	0.385310949	-0.562093568	0.072166822	-0.080483818	0.160834335	0.168259602	0.06996534	0.068429451	0.043265706	0.002823045	0.84372248	0.927651732	Bacteria.Firmicutes.Clostridia.Clostridiales.Ruminococcaceae.Ruminococcaceae_UCG_003	CBR3
238476	ENSG00000159231	rs13046907	0.384349848	0.220932455	0.782137891	0.86637943	0.459088198	-0.520059661	-0.029960255	0.014271978	0.524177479	0.420784014	0.107894171	0.084486566	0.89770646	0.531593475	0.999135888	0.99931625	Bacteria.Firmicutes.Clostridia.Clostridiales.Ruminococcaceae	CBR3
238477	ENSG00000159231	rs13046907	0.032823796	0.00050405	0.470605593	0.253763415	0.316370186	-0.456950929	-0.052821923	-0.070355865	0.145071333	0.12477783	0.072783925	0.061101761	0.035416754	0.000658533	0.987817466	0.997201293	Bacteria.Firmicutes.Clostridia.Clostridiales.Lachnospiraceae.Coprococcus_1	CBR3
238478	ENSG00000159231	rs13046907	0.049583561	0.044099268	0.411805996	0.748080404	0.475838181	-0.417524695	0.070734693	0.024729783	0.237813194	0.203370573	0.085631596	0.076672483	0.127652771	0.058217924	0.997329664	0.92426646	Bacteria.Firmicutes.Negativicutes.Selenomonadales.Veillonellaceae.Megasphaera	CBR3
238479	ENSG00000159231	rs13046907	0.886562905	0.34812773	0.223960461	0.417405573	0.039805643	-0.25662966	-0.123273617	0.079928057	0.277941943	0.271548314	0.100404367	0.097935216	0.629913386	0.232507174	0.998832683	0.968981908	Bacteria.Firmicutes.Clostridia.Clostridiales.Ruminococcaceae.Eubacterium_coprostanoligenes_group	CBR3
238480	ENSG00000159231	rs13046907	0.037621394	0.000855149	0.685440947	0.57588776	0.339723994	-0.467397392	0.023206139	-0.026338992	0.160068016	0.1336766	0.057035908	0.046846697	0.041706162	0.001010964	0.790176735	0.993577312	Bacteria.Proteobacteria.Betaproteobacteria.Burkholderiales.Alcaligenaceae.Sutterella	CBR3
238481	ENSG00000159231	rs13046907	0.426695011	0.13288321	0.434419705	0.341024921	0.182900012	-0.306277558	-0.081846884	0.085872898	0.228659832	0.201246182	0.104061732	0.089527869	0.45022317	0.122759914	0.99792254	0.986607256	Bacteria.Firmicutes.Clostridia.Clostridiales.Family_XIII.Family_XIII_AD3011_group	CBR3
238482	ENSG00000159231	rs13046907	0.039079487	0.000910624	0.91850992	0.93656739	0.323818974	-0.457334974	-0.009804947	-0.006395435	0.153766997	0.131550712	0.095463105	0.080049454	0.040804279	0.000922261	0.999276643	0.988728768	Bacteria.Firmicutes.Clostridia.Clostridiales.Ruminococcaceae.Ruminiclostridium_5	CBR3
238483	ENSG00000159231	rs13046907	0.383148853	0.008550213	0.539325784	0.561711382	0.206401608	-0.578064816	-0.064984588	-0.052826467	0.235067242	0.213157499	0.105306752	0.090565189	0.465003312	0.026436143	0.99032513	0.895807458	Bacteria.Firmicutes.Clostridia.Clostridiales.Ruminococcaceae.Ruminococcaceae_UCG_013	CBR3
238484	ENSG00000159231	rs13046907	0.273969151	0.013013602	0.60202144	0.830800936	0.240696534	-0.489732926	0.053059698	0.018410047	0.218162493	0.191775498	0.101247971	0.085813426	0.322375809	0.024245626	0.962969945	0.933837527	Bacteria.Firmicutes.Bacilli	CBR3
238485	ENSG00000159231	rs13046907	0.328292957	0.090951224	0.356733296	0.242675613	0.194875621	-0.308024715	-0.100232044	0.107372834	0.197850071	0.179516438	0.107984356	0.09106714	0.323448179	0.072161694	0.998820086	0.961415255	Bacteria.Firmicutes.Clostridia.Clostridiales.Family_XIII	CBR3
238486	ENSG00000159231	rs13046907	0.009048818	0.00213182	0.085202316	0.289092715	0.444145371	-0.514862578	-0.210864119	0.112075738	0.16505424	0.160938761	0.120638089	0.104856828	0.025775936	0.002914744	0.624302844	0.928200989	Bacteria.Actinobacteria	CBR3
238487	ENSG00000159231	rs13046907	0.064170945	0.004238018	0.264120598	0.337835133	0.28726769	-0.417414894	0.074690165	-0.054316189	0.152555309	0.140817334	0.066306339	0.056252617	0.054874201	0.00384897	0.898414146	0.987424055	Bacteria.Proteobacteria.Gammaproteobacteria.Pasteurellales.Pasteurellaceae	CBR3
238488	ENSG00000159231	rs13046907	0.038914069	0.001512444	0.476468063	0.693747979	0.411537283	-0.49841736	0.049102641	-0.019738919	0.195249778	0.15045781	0.068565405	0.049905158	0.048883259	0.002039489	0.955858825	0.969939639	Bacteria.Firmicutes.Clostridia.Clostridiales.Lachnospiraceae.Tyzzerella	CBR3
238489	ENSG00000159231	rs13046907	0.053217139	0.00139085	0.843196372	0.985650921	0.308458949	-0.445066799	0.01224909	0.00111208	0.156656333	0.133251452	0.061677525	0.061596756	0.047282226	0.00132972	0.999305472	0.9130102	Bacteria.Bacteroidetes.Bacteroidia.Bacteroidales.Rikenellaceae.Alistipes	CBR3
238490	ENSG00000159231	rs13046907	0.039554659	0.000270814	0.981786333	0.203628687	0.31662734	-0.501465778	-0.001744176	0.079234288	0.150727825	0.13019349	0.076106904	0.06169909	0.057503531	0.000419379	0.984405081	0.906958615	Bacteria.Firmicutes.Negativicutes.Selenomonadales.Veillonellaceae.Veillonella	CBR3
238491	ENSG00000159231	rs13046907	0.687914415	0.262486424	0.659822196	0.891552833	0.160450403	-0.41213016	0.032918461	-0.008980087	0.397659596	0.364607026	0.07444477	0.065608033	0.919212768	0.465756939	0.999973618	0.995427078	Bacteria.Bacteroidetes.Bacteroidia.Bacteroidales.Bacteroidaceae.Bacteroides	CBR3
238492	ENSG00000159231	rs13046907	0.028057695	0.000440012	0.445487355	0.047228816	0.330352615	-0.466360893	-0.051558178	0.119764524	0.147034683	0.125906516	0.067165506	0.059212159	0.034328401	0.000517817	0.998525812	0.997174658	Bacteria.Proteobacteria.Deltaproteobacteria.Desulfovibrionales.Desulfovibrionaceae	CBR3
238493	ENSG00000159231	rs13046907	0.031586669	0.003361457	0.462362375	0.781662495	0.386747771	-0.470005571	0.067893268	-0.021055456	0.176029453	0.154370409	0.091829574	0.075656346	0.054174692	0.004317898	0.947306295	0.881557987	Bacteria.Firmicutes.Bacilli.Lactobacillales.Carnobacteriaceae.Granulicatella	CBR3
238494	ENSG00000159231	rs13046907	0.109570245	0.003683722	0.392415243	0.198013703	0.264255488	-0.407713831	-0.065898383	0.074851145	0.162884832	0.135316437	0.076539017	0.057554615	0.081074285	0.003177479	0.99935717	0.949725174	Bacteria.Firmicutes.Erysipelotrichia.Erysipelotrichales.Erysipelotrichaceae.Erysipelotrichaceae_UCG_003	CBR3
238495	ENSG00000159231	rs13046907	0.031069342	0.003471931	0.514786557	0.976402209	0.334837033	-0.427953895	0.051268492	-0.002064744	0.151920106	0.14107526	0.078273898	0.069534402	0.037392271	0.002564382	0.990263512	0.946586092	Bacteria.Proteobacteria.Gammaproteobacteria.Pseudomonadales	CBR3
238496	ENSG00000159231	rs13046907	0.034609344	0.006729094	0.338728551	0.446062064	0.472716549	-0.556475884	0.092184985	-0.064786451	0.219030024	0.19876998	0.095649472	0.084505321	0.140915601	0.021852322	0.997947728	0.9977362	Bacteria.Actinobacteria.Actinobacteria.Micrococcales	CBR3
238497	ENSG00000159231	rs13046907	0.03962067	0.001361956	0.857116833	0.429939977	0.314796532	-0.435858724	-0.012743861	0.047137483	0.149908027	0.130227983	0.070500781	0.059348392	0.046118524	0.001435748	0.995339941	0.95533137	Bacteria.Proteobacteria.Deltaproteobacteria.Desulfovibrionales.Desulfovibrionaceae.Bilophila	CBR3
238498	ENSG00000159231	rs13046907	0.00317803	8.53E-05	0.024466493	0.016593747	0.500889757	-0.718814161	0.128513374	-0.149440958	0.163478731	0.171480464	0.055793701	0.060767131	0.018560805	0.00056407	0.345553087	0.585582433	Bacteria.Firmicutes.Clostridia.Clostridiales.Lachnospiraceae.Lachnospiraceae_UCG_010	CBR3
238499	ENSG00000159231	rs13046907	0.150260826	0.007275287	0.281320596	0.297719131	0.241151258	-0.392492865	-0.104363701	0.071604573	0.165648497	0.141631944	0.096065003	0.06821088	0.114644481	0.005410715	0.998043854	0.976485909	Bacteria.Firmicutes.Clostridia.Clostridiales.Ruminococcaceaencultured	CBR3
238500	ENSG00000159231	rs13046907	0.029668979	0.000867559	0.520091725	0.184869997	0.410489884	-0.637957658	0.052494585	-0.101511524	0.184620263	0.182696275	0.081170758	0.075747693	0.073050911	0.002367879	0.565852458	0.849052109	Bacteria.Firmicutes.Clostridia.Clostridiales.Christensenellaceae.Christensenellaceae_R_7_group	CBR3
238501	ENSG00000159231	rs13046907	0.129591509	0.01691922	0.726711736	0.58283247	0.39655669	-0.558312756	-0.031147315	0.041126678	0.258311664	0.227734689	0.088734817	0.07450309	0.258744174	0.032139799	0.9994853	0.999502343	Bacteria.Firmicutes.Clostridia.Clostridiales.Lachnospiraceae.Ruminococcus_gnavus_group	CBR3
238502	ENSG00000159231	rs13046907	0.57647535	0.147953176	0.798360732	0.83785509	0.22485917	-0.402014421	0.027118167	-0.014542104	0.400553908	0.274558395	0.105716253	0.070778377	0.78525227	0.233497744	0.998803525	0.997226571	Bacteria.Firmicutes.Clostridia.Clostridiales.Lachnospiraceae.Eubacterium_rectale_group	CBR3
238503	ENSG00000159231	rs13046907	0.035615902	0.003274419	0.518992133	0.775595825	0.378108115	-0.472225554	0.060076275	-0.021697599	0.176195932	0.15464118	0.092649043	0.075799059	0.060026971	0.004097659	0.991744893	0.888466776	Bacteria.Firmicutes.Bacilli.Lactobacillales.Carnobacteriaceae	CBR3
238504	ENSG00000159231	rs13046907	0.038083505	0.001435026	0.603697179	0.785415893	0.316406155	-0.433469066	0.046685582	0.020237074	0.149452977	0.130176657	0.089498493	0.074021187	0.041834066	0.001593336	0.999670759	0.996530704	Bacteria.Firmicutes.Clostridia.Clostridiales.Ruminococcaceae.Flavonifractor	CBR3
238505	ENSG00000159231	rs13046907	0.047917207	0.001235303	0.976843844	0.90591859	0.317656869	-0.457590428	-0.002302755	-0.009115969	0.157553605	0.135438839	0.079029376	0.076830771	0.058270331	0.001231212	0.755234174	0.886482696	Bacteria.Firmicutes.Clostridia.Clostridiales.Peptostreptococcaceae	CBR3
238506	ENSG00000159231	rs13046907	0.052969184	0.001375853	0.847828168	0.989702918	0.308872513	-0.445488455	0.011879105	0.000797536	0.156698064	0.133236801	0.061659302	0.061559288	0.046848003	0.001304182	0.999052585	0.929497869	Bacteria.Bacteroidetes.Bacteroidia.Bacteroidales.Rikenellaceae	CBR3
238507	ENSG00000159231	rs13046907	0.250748699	0.010963675	0.455547308	0.959396139	0.230171601	-0.469231879	0.073962301	0.004312819	0.198617144	0.179166149	0.09852554	0.084386263	0.269856839	0.015303212	0.975513775	0.986418042	Bacteria.Firmicutes.Bacilli.Lactobacillales	CBR3
238508	ENSG00000159231	rs13046907	0.265467583	0.023318926	0.746535971	0.90161654	0.261454581	-0.432955136	0.03076494	-0.009700767	0.232768424	0.186376708	0.094781796	0.078166931	0.286894168	0.03817635	0.99759175	0.986746924	Bacteria.Firmicutes.Clostridia.Clostridiales.Lachnospiraceae.Lachnospiraceae_UCG_008	CBR3
238509	ENSG00000159231	rs13046907	0.35402348	0.056660013	0.508006693	0.873700492	0.213182783	-0.431992431	-0.059993257	0.013564936	0.228372579	0.222620456	0.090130845	0.084999719	0.435261268	0.080203821	0.948905015	0.966332496	Bacteria.Firmicutes.Clostridia.Clostridiales.Ruminococcaceae.Ruminococcaceae_NK4A214_group	CBR3
238510	ENSG00000159231	rs13046907	0.040531093	0.002623756	0.423707852	0.311442254	0.438162213	-0.595960515	-0.093977129	0.097944499	0.209643352	0.190447479	0.11672996	0.096010478	0.102562268	0.008886045	0.888660174	0.791423246	Bacteria.Firmicutes.Erysipelotrichia.Erysipelotrichales	CBR3
238511	ENSG00000159239	rs2268424	0.479276094	0.415887639	0.425156196	0.638201847	0.123862939	-0.248616006	0.063702446	-0.060356726	0.174069523	0.303631452	0.079374466	0.127757867	0.272482546	0.159414613	0.979221309	0.998719086	Bacteria.Firmicutes.Bacilli.Bacillales.Family_XI.Gemella
238512	ENSG00000159239	rs2268424	0.778552734	0.660359902	0.879740075	0.102384809	0.037682732	-0.119944532	-0.010356587	0.233550527	0.13344897	0.271712299	0.068182454	0.140966981	0.265872104	0.173257628	0.785932681	0.889635994	Bacteria.Firmicutes.Clostridia.Clostridiales.Lachnospiraceae.Dorea
238513	ENSG00000159239	rs2268424	0.926875468	0.59486902	0.925067393	0.795624527	0.018480789	-0.171502582	0.008533254	0.041185626	0.200587416	0.320908887	0.090377185	0.158357828	0.446984147	0.258791006	0.935522137	0.931800238	Bacteria.Firmicutes.Clostridia.Clostridiales.Lachnospiraceae.Blautia
238514	ENSG00000159239	rs2268424	0.853861839	0.9497103	0.46445047	0.200180818	0.02428781	0.019885775	-0.042300422	0.183163795	0.131337051	0.314078852	0.057482697	0.141528283	0.308122478	0.229753169	0.911615867	0.871107923	Bacteria.Firmicutes.Clostridia.Clostridiales.Ruminococcaceae.Ruminococcaceae_UCG_002
238515	ENSG00000159239	rs2268424	0.414137911	0.640977021	0.401325898	0.471830831	0.173454161	-0.154948475	0.060632167	0.087884282	0.211040195	0.330715838	0.071771728	0.121433141	0.344878159	0.266747757	0.999858829	0.941143086	Bacteria.Proteobacteria.Betaproteobacteria.Neisseriales.Neisseriaceae.Eikenella
238516	ENSG00000159239	rs2268424	0.819922775	0.359261716	0.907523083	0.469390093	0.05802188	-0.43936689	-0.006628815	0.077268693	0.253850247	0.475861844	0.05684258	0.106177181	0.659053021	0.32360469	0.992805338	0.908507097	Bacteria.Firmicutes.Clostridia.Clostridiales.Ruminococcaceae.Faecalibacterium
238517	ENSG00000159239	rs2268424	0.425789091	0.414834641	0.236155553	0.180635598	0.119815087	-0.230956103	-0.096426006	0.175692798	0.149497167	0.281424296	0.080643628	0.129821814	0.181912924	0.11545329	0.997117901	0.9453081	Bacteria.Firmicutes.Clostridia.Clostridiales.Lachnospiraceae.Eubacterium_hallii_group
238518	ENSG00000159239	rs2268424	0.134760085	0.159029228	0.03228404	0.128723133	0.241003668	-0.538769741	-0.130649142	0.217056166	0.159136303	0.378165003	0.05971651	0.141061395	0.162459873	0.086196325	0.537905218	0.889654251	Bacteria.Proteobacteria.Betaproteobacteria
238519	ENSG00000159239	rs2268424	0.938922323	0.56444839	0.506661527	0.985490889	0.010470912	-0.168094993	-0.035011072	0.002000915	0.136124747	0.290213431	0.052431938	0.109605672	0.33836916	0.156204844	0.904590839	0.914970782	Bacteria.Proteobacteria.Betaproteobacteria.Burkholderiales.Alcaligenaceae.Parasutterella
238520	ENSG00000159239	rs2268424	0.734525014	0.569533266	0.725133386	0.747822394	0.047054017	-0.159083711	0.022255909	0.037092288	0.138162225	0.27829051	0.063024625	0.114879436	0.270444327	0.150872323	0.99935717	0.960853802	Bacteria.Firmicutes.Erysipelotrichia.Erysipelotrichales.Erysipelotrichaceae.Erysipelotrichaceae_UCG_003
238521	ENSG00000159239	rs2268424	0.697829804	0.35827071	0.758399899	0.473822015	0.068563914	-0.400222987	0.016960928	-0.106549727	0.175816051	0.432567789	0.054910876	0.147890287	0.454457486	0.190067373	0.863877972	0.941770524	Bacteria.Bacteroidetes.Bacteroidia.Bacteroidales.Prevotellaceae.Prevotella_9
238522	ENSG00000159239	rs2268424	0.224285008	0.293402904	0.052171876	0.199245072	0.18345762	-0.297375126	-0.111045852	0.141214639	0.149529179	0.280739172	0.056140756	0.108884973	0.163831848	0.113696693	0.472893329	0.802301482	Bacteria.Firmicutes.Clostridia.Clostridiales.Lachnospiraceae.Roseburia
238523	ENSG00000159239	rs2268424	0.440632773	0.367801395	0.428993421	0.605666399	0.163516136	-0.290098338	0.055936939	-0.053826857	0.210748782	0.319873611	0.070282303	0.103753864	0.335446329	0.165141559	0.99714486	0.996602117	Bacteria.Firmicutes.Clostridia.Clostridiales.Clostridiaceae_1.Clostridium_sensu_stricto_1
238524	ENSG00000159239	rs2268424	0.804670418	0.098173838	0.848316555	0.115678688	0.130303242	-1.84086316	-0.018945622	0.34304452	0.524741221	1.097139155	0.098659164	0.215144336	0.954184916	0.570246547	0.999826541	0.999832315	Bacteria.Firmicutes.Clostridia.Clostridiales.Lachnospiraceae
238525	ENSG00000159239	rs2268424	0.283524868	0.389220916	0.132683756	0.110614413	-0.23775291	0.43245033	0.112366775	-0.188776986	0.219861113	0.498884025	0.073794318	0.116709409	0.423701235	0.230679019	0.996566686	0.997858307	Bacteria.Proteobacteria.Gammaproteobacteria
238526	ENSG00000159239	rs2268424	0.779123039	0.523902378	0.722307775	0.355852604	0.037254081	-0.175624217	-0.018934975	0.098360148	0.13228092	0.274068193	0.053051021	0.10577254	0.302993386	0.116811638	0.811720901	0.903004347	Bacteria.Firmicutes.Clostridia.Clostridiales.Lachnospiraceae.Lachnospiraceae_NK4A136_group
238527	ENSG00000159239	rs2268424	0.249824316	0.153874612	0.215418449	0.196021635	0.258199413	-0.679743034	0.110378337	-0.276769356	0.222363784	0.471122982	0.088232047	0.211857103	0.35756323	0.150729854	0.998891856	0.999590371	Bacteria.Firmicutes.Bacilli.Bacillales.Staphylococcaceae.Staphylococcus
238528	ENSG00000159239	rs2268424	0.282294422	0.061315503	0.07117475	0.121374381	-0.188153507	-1.336385138	-0.126327144	-0.380350536	0.173546097	0.701819344	0.068866333	0.242330218	0.35325591	0.073292147	0.981084248	0.998600531	Bacteria.Firmicutes.Clostridia.Clostridiales.Ruminococcaceae.Ruminiclostridium_6
238529	ENSG00000159239	rs2268424	0.378402827	0.00605192	0.320773548	0.00456809	0.154363271	-1.442023405	0.075175463	-0.619783473	0.174048211	0.508133338	0.075137085	0.210960595	0.424704454	0.016892896	0.99991226	0.709680314	Bacteria.Actinobacteria.Coriobacteriia.Coriobacteriales.Coriobacteriaceae.Collinsella
238530	ENSG00000159239	rs2268424	0.759192448	0.761603379	0.852666778	0.977726109	0.047769748	-0.126141211	-0.018391884	-0.004870098	0.15517991	0.414048126	0.098638515	0.173761534	0.451595682	0.248112805	0.978613798	0.994365378	Bacteria.Firmicutes.Bacilli.Lactobacillales.Streptococcaceae.Streptococcus
238531	ENSG00000159239	rs2268424	0.947425411	0.467148914	0.721263733	0.645353281	-0.012028715	-0.352275486	0.029702237	0.107506781	0.18171516	0.481629606	0.082892663	0.232507671	0.486352906	0.277536133	0.93085049	0.85960913	Bacteria.Firmicutes.Erysipelotrichia.Erysipelotrichales.Erysipelotrichaceae
238532	ENSG00000159239	rs2268424	0.866283889	0.49410549	0.775733771	0.777844849	0.023075202	-0.217663426	0.025520476	0.061311283	0.136500915	0.316521787	0.089210396	0.216415848	0.29393202	0.132606195	0.816160992	0.917221068	Bacteria.Actinobacteria.Actinobacteria
238533	ENSG00000159239	rs2268424	0.325663437	0.461311934	0.238678591	0.703889733	0.176768796	-0.259019748	0.062399519	-0.040115389	0.178486759	0.349515017	0.052470882	0.105082041	0.300181154	0.205294127	0.86527713	0.998607976	Bacteria.Firmicutes.Clostridia.Clostridiales.Lachnospiraceae.Tyzzerella_4
238534	ENSG00000159239	rs2268424	0.852859749	0.679088035	0.362768403	0.19098188	-0.027226389	0.160467476	0.048641267	-0.125687126	0.146213099	0.386131393	0.053070151	0.095112591	0.464084935	0.252702211	0.997282517	0.999171204	Bacteria.Proteobacteria.Gammaproteobacteria.Enterobacteriales.Enterobacteriaceae
238535	ENSG00000159239	rs2268424	0.428645035	0.494446565	0.391575383	0.639010604	0.152500204	-0.333566969	0.071523951	-0.099459582	0.191464544	0.485451121	0.082924887	0.211036226	0.398183532	0.300194398	0.823018369	0.895507627	Bacteria.Firmicutes.Clostridia.Clostridiales.Ruminococcaceae.Ruminiclostridium_9
238536	ENSG00000159239	rs2268424	0.580441762	0.025254023	0.610513841	0.030133759	0.323287652	-3.07881242	-0.049887804	0.505597671	0.581948379	1.344251925	0.097472014	0.228064805	0.997454612	0.727982475	0.997650199	0.999159905	Bacteria.Firmicutes.Clostridia.Clostridiales
238537	ENSG00000159239	rs2268424	0.74293342	0.536657878	0.439718752	0.768581997	-0.057843358	-0.231901445	-0.051313585	-0.043627972	0.175617022	0.373328013	0.06600314	0.147659676	0.458815009	0.260973712	0.83555609	0.99780419	Bacteria.Firmicutes.Clostridia.Clostridiales.Ruminococcaceae.Ruminococcus_2
238538	ENSG00000159239	rs2268424	0.082865037	0.139346305	0.024280551	0.191231443	0.307028783	-0.444917568	-0.151202703	0.16974944	0.174304631	0.297292244	0.065555219	0.12852956	0.126073448	0.08366938	0.761045673	0.997216401	Bacteria.Firmicutes.Clostridia.Clostridiales.Ruminococcaceae.Subdoligranulum
238539	ENSG00000159239	rs2268424	0.481770922	0.118470039	0.455579051	0.135485514	0.129847618	-1.31564993	0.050790874	-0.400248968	0.183524329	0.831559733	0.067663556	0.264787086	0.405872847	0.12115223	0.999878354	0.935158928	Bacteria.Bacteroidetes.Bacteroidia.Bacteroidales.Porphyromonadaceae.Barnesiella
238540	ENSG00000159239	rs2268424	0.744109924	0.446859009	0.825567877	0.608797256	0.068500947	-0.33793062	0.01614652	-0.074311392	0.208966279	0.441562462	0.072968635	0.144494706	0.498210082	0.272541667	0.998896274	0.99087052	Bacteria.Proteobacteria.Deltaproteobacteria.Desulfovibrionales.Desulfovibrionaceae.Desulfovibrio
238541	ENSG00000159239	rs2268424	0.900437502	0.898102546	0.317310525	0.446644248	-0.017665676	-0.046884246	0.051178581	-0.072125366	0.140652086	0.364686842	0.050784913	0.094199044	0.420500532	0.238865252	0.999492402	0.999741582	Bacteria.Proteobacteria.Gammaproteobacteria.Enterobacteriales.Enterobacteriaceae.Escherichia_Shigella
238542	ENSG00000159239	rs2268424	0.120926203	0.301342759	0.018632859	0.364933191	0.24139233	-0.335652756	-0.13987461	0.117008455	0.153608075	0.322171204	0.057957857	0.128243386	0.132689577	0.128240242	0.425934286	0.994680072	Bacteria.Proteobacteria.Betaproteobacteria.Burkholderiales
238543	ENSG00000159239	rs2268424	0.846854437	0.477440363	0.771980679	0.820240326	0.026025042	-0.22165677	0.019382291	0.026508171	0.134214948	0.31020101	0.066606656	0.116183842	0.272218984	0.142902452	0.934026774	0.992937443	Bacteria.Proteobacteria.Gammaproteobacteria.Pasteurellales.Pasteurellaceae
238544	ENSG00000159239	rs2268424	0.08356575	0.033831253	0.002925029	0.004913763	0.244644287	-0.671639265	0.187251262	-0.426633748	0.139211536	0.309806517	0.060553652	0.146500072	0.105305603	0.023921016	0.533953273	0.531811954	Bacteria.Proteobacteria.Gammaproteobacteria.Pseudomonadales.Pseudomonadaceae.Pseudomonas
238545	ENSG00000159239	rs2268424	0.767423678	0.921993438	0.476076734	0.740413626	-0.052865973	-0.051061807	-0.048005148	0.056450505	0.17800789	0.519427641	0.066973208	0.16966183	0.541943422	0.336156079	0.999985325	0.999758873	Bacteria.Firmicutes.Clostridia.Clostridiales.Ruminococcaceae.Ruminococcaceae_UCG_014
238546	ENSG00000159239	rs2268424	0.401423763	0.311676448	0.252002027	0.354679885	0.132532969	-0.344349192	0.062445817	-0.114100896	0.156915196	0.337714355	0.054029172	0.12239881	0.259952822	0.141178307	0.973414458	0.998439902	Bacteria.Verrucomicrobia.Verrucomicrobiae.Verrucomicrobiales.Verrucomicrobiaceae.Akkermansia
238547	ENSG00000159239	rs2268424	0.991906822	0.097253825	0.013626754	0.500045862	-0.001263979	-0.610847613	-0.147750582	-0.095991504	0.124131743	0.363041379	0.058262206	0.141536529	0.353145569	0.030332683	0.138896633	0.965789712	Bacteria.Firmicutes.Clostridia.Clostridiales.Lachnospiraceae.Lachnospira
238548	ENSG00000159239	rs2268424	0.904766675	0.65235399	0.325168422	0.757545019	-0.016901513	-0.134674318	-0.056858342	0.034703353	0.140717214	0.297566358	0.05735178	0.11194264	0.393847607	0.185987064	0.878627304	0.988053787	Bacteria.Firmicutes.Negativicutes.Selenomonadales.Acidaminococcaceae
238549	ENSG00000159239	rs2268424	0.983637409	0.117658824	0.854522584	0.147558398	0.004163388	-0.804002039	-0.013715413	-0.27265364	0.202224316	0.507030113	0.074507275	0.186026271	0.632248741	0.119974072	0.968470025	0.997513341	Bacteria.Firmicutes.Clostridia.Clostridiales.Lachnospiraceae.Eubacterium_xylanophilum_group
238550	ENSG00000159239	rs2268424	0.797959963	0.351230022	0.885964971	0.460505568	0.061331199	-0.503955836	0.013111762	-0.151296417	0.238605842	0.536719941	0.091069161	0.203787299	0.692217226	0.357863405	0.882579281	0.919745892	Bacteria.Firmicutes.Clostridia.Clostridiales.Ruminococcaceae.Anaerotruncus
238551	ENSG00000159239	rs2268424	0.033055079	0.129006306	0.01346296	0.262424665	0.454014789	-0.531331576	0.198684832	-0.159933976	0.20847327	0.345564389	0.078203257	0.141473342	0.089219191	0.093704063	0.550385361	0.996502544	Bacteria.Firmicutes.Clostridia.Clostridiales.Family_XI
238552	ENSG00000159239	rs2268424	0.822575748	0.504998208	0.301923166	0.891622465	-0.03270587	-0.2211117	-0.059432781	-0.016338874	0.145268252	0.329836373	0.057114752	0.119448124	0.338921992	0.174091813	0.651604187	0.996770431	Bacteria.Firmicutes.Negativicutes.Selenomonadales.Acidaminococcaceae.Phascolarctobacterium
238553	ENSG00000159239	rs2268424	0.137790513	0.216067037	0.010785565	0.158005055	0.216696395	-0.350517327	-0.142421107	0.150910476	0.144216246	0.280590467	0.054252313	0.105660485	0.122848011	0.094084305	0.432932899	0.878187094	Bacteria.Proteobacteria.Betaproteobacteria.Burkholderiales.Alcaligenaceae
238554	ENSG00000159239	rs2268424	0.706174931	0.387980857	0.734597798	0.417913181	0.05652748	-0.262565946	0.02173884	-0.110701143	0.149283242	0.302106397	0.063848814	0.135789937	0.350783843	0.088788905	0.651174671	0.922857939	Bacteria.Firmicutes.Clostridia.Clostridiales.Peptostreptococcaceae.Intestinibacter
238555	ENSG00000159239	rs2268424	0.325098619	0.61746903	0.168419944	0.870666277	0.156436631	-0.178454017	0.136855474	-0.036838609	0.157771311	0.355592612	0.098257806	0.225372711	0.255434808	0.201441392	0.999739884	0.911963834	Bacteria.Actinobacteria.Coriobacteriia.Coriobacteriales.Coriobacteriaceae
238556	ENSG00000159239	rs2268424	0.318219182	0.603730553	0.147449238	0.81839306	0.155860469	-0.18440281	0.147624087	-0.052572838	0.154954506	0.353541667	0.100693443	0.228038077	0.250051003	0.192780565	0.999005033	0.94079292	Bacteria.Actinobacteria.Coriobacteriia.Coriobacteriales
238557	ENSG00000159239	rs2268424	0.651311666	0.889689435	0.702533339	0.564239434	0.093814353	0.063156008	0.037247963	0.116502641	0.206620798	0.453570038	0.097103294	0.201031873	0.538746989	0.384273199	0.99792254	0.986607256	Bacteria.Firmicutes.Clostridia.Clostridiales.Family_XIII.Family_XIII_AD3011_group
238558	ENSG00000159239	rs2268424	0.238003638	0.253126686	0.125280079	0.263786212	0.202306675	-0.340092968	0.13040599	-0.156798057	0.169869802	0.294959659	0.08397063	0.139099409	0.181879453	0.100825693	0.945687051	0.843195115	Bacteria.Firmicutes.Bacilli.Lactobacillales.Carnobacteriaceae.Granulicatella
238559	ENSG00000159239	rs2268424	0.821398735	0.767494194	0.461153561	0.916471291	-0.036672719	-0.15832302	-0.047914744	0.020308271	0.161795511	0.533264637	0.064632062	0.192882512	0.51921591	0.28592701	0.996596763	0.999791394	Bacteria.Firmicutes.Clostridia.Clostridiales.Ruminococcaceae.Ruminococcaceae_UCG_005
238560	ENSG00000159239	rs2268424	0.386385912	0.949648371	0.340350499	0.285031228	0.162497201	0.021774722	0.095668941	0.20802776	0.186337323	0.343489604	0.099600661	0.192980943	0.35363	0.352517915	0.998820086	0.961415255	Bacteria.Firmicutes.Clostridia.Clostridiales.Family_XIII
238561	ENSG00000159239	rs2268424	0.352815112	0.228229017	0.370150403	0.277945687	0.414574721	-1.177971171	-0.071877277	0.192757253	0.442993319	0.968402867	0.079646893	0.176177564	0.923909924	0.498029364	0.997187614	0.921529413	Bacteria.Bacteroidetes.Bacteroidia.Bacteroidales
238562	ENSG00000159239	rs2268424	0.729943724	0.65370602	0.600653537	0.909884549	-0.096904848	-0.243628711	0.056202901	0.020133702	0.279514006	0.540556889	0.106842334	0.177192819	0.707742502	0.480609258	0.909309097	0.93810814	Bacteria.Firmicutes.Negativicutes.Selenomonadales
238563	ENSG00000159239	rs2268424	0.748477885	0.760264393	0.833006471	0.985261848	0.050618916	-0.12706473	-0.020905254	-0.003216585	0.157196346	0.414675265	0.098751223	0.173458869	0.473463706	0.248966122	0.993190862	0.999765962	Bacteria.Firmicutes.Bacilli.Lactobacillales.Streptococcaceae
238564	ENSG00000159239	rs2268424	0.475601261	0.428861733	0.273205943	0.684660266	0.10530936	-0.224134667	-0.088241439	0.05436003	0.146760909	0.281534626	0.079851943	0.13325582	0.219705457	0.13829366	0.920183094	0.945867177	Bacteria.Firmicutes.Clostridia.Clostridiales.Lachnospiraceae.Fusicatenibacter
238565	ENSG00000159239	rs2268424	0.404781473	0.314063434	0.24215089	0.347848828	0.129602513	-0.341416642	0.064194645	-0.115850472	0.154550996	0.336507207	0.054384746	0.122513823	0.269368258	0.140967917	0.954387722	0.99789802	Bacteria.Verrucomicrobia
238566	ENSG00000159239	rs2268424	0.895149111	0.693612286	0.624386275	0.219782229	-0.022892221	0.144431071	-0.035605717	0.169930133	0.173021719	0.364989024	0.072371302	0.137145406	0.453874784	0.290211498	0.790412085	0.886574304	Bacteria.Bacteroidetes.Bacteroidia.Bacteroidales.Porphyromonadaceae.Odoribacter
238567	ENSG00000159239	rs2268424	0.545057855	0.277877398	0.480649267	0.186538532	-0.278505011	0.903041428	0.085675914	-0.234612822	0.45778388	0.825249495	0.120782306	0.175742028	0.803671693	0.456599255	0.999330493	0.996754281	Bacteria.Proteobacteria
238568	ENSG00000159239	rs2268424	0.644315042	0.092779804	0.6972366	0.052143203	0.091267525	-0.599556475	0.025887254	-0.218427558	0.196766901	0.351436986	0.066244817	0.110415192	0.46034106	0.089968666	0.994527911	0.871073861	Bacteria.Proteobacteria.Gammaproteobacteria.Enterobacteriales.Enterobacteriaceae.Citrobacter
238569	ENSG00000159239	rs2268424	0.628727916	0.476855315	0.376442036	0.802876278	0.066610809	-0.223568125	0.052914518	-0.030838877	0.137109813	0.312459049	0.059416156	0.12303622	0.24786637	0.127221372	0.876131463	0.932040286	Bacteria.Fusobacteria.Fusobacteriia.Fusobacteriales.Fusobacteriaceae.Fusobacterium
238570	ENSG00000159239	rs2268424	0.389473219	0.605777613	0.127455768	0.953619981	-0.153373479	-0.242322663	0.113671124	-0.009275492	0.177029663	0.467233049	0.073623643	0.158863935	0.370226393	0.258651921	0.648631061	0.91957189	Bacteria.Firmicutes.Negativicutes.Selenomonadales.Veillonellaceae
238571	ENSG00000159239	rs2268424	0.724326242	0.722515289	0.267017134	0.134423692	0.046234196	-0.09897502	0.052616441	-0.181671293	0.130526764	0.277519572	0.046997012	0.119853457	0.280338197	0.176101136	0.692081995	0.790010861	Bacteria.Firmicutes.Negativicutes.Selenomonadales.Veillonellaceae.Dialister
238572	ENSG00000159239	rs2268424	0.967807676	0.48377824	0.497583604	0.913365226	-0.005808147	-0.301348033	-0.070951909	-0.021412108	0.143362118	0.427885071	0.104016012	0.196047347	0.45261643	0.151719951	0.999672451	0.998587032	Bacteria.Firmicutes.Clostridia.Clostridiales.Ruminococcaceae.Butyricicoccus
238573	ENSG00000159239	rs2268424	0.835134389	0.998869247	0.445035239	0.470601047	-0.03279942	0.000521508	-0.051726125	0.104449475	0.156966461	0.366575386	0.067317084	0.143920631	0.377371211	0.309550681	0.886145641	0.990939371	Bacteria.Firmicutes.Clostridia.Clostridiales.Ruminococcaceae.Ruminococcaceae_UCG_003
238574	ENSG00000159239	rs2268424	0.740148229	0.215089694	0.536377077	0.24129324	-0.069810231	-0.526950907	-0.050508204	-0.201070538	0.209591948	0.420918244	0.081254765	0.170030591	0.5875335	0.173302605	0.998832683	0.942860103	Bacteria.Firmicutes.Clostridia.Clostridiales.Ruminococcaceae.Eubacterium_coprostanoligenes_group
238575	ENSG00000159239	rs2268424	0.275710828	0.108897874	0.02376867	0.008940585	0.147322678	-0.4592336	0.153148434	-0.372746806	0.134020227	0.282520399	0.066148768	0.138291291	0.140390543	0.03347187	0.952395074	0.703551686	Bacteria.Proteobacteria.Gammaproteobacteria.Pseudomonadales
238576	ENSG00000159239	rs2268424	0.433288649	0.2140706	0.457141178	0.262374226	0.339319091	-1.182874926	-0.065349693	0.222616488	0.430351784	0.94273455	0.08736262	0.19689961	0.89770646	0.530249988	0.999135888	0.977096731	Bacteria.Firmicutes.Clostridia.Clostridiales.Ruminococcaceae
238577	ENSG00000159239	rs2268424	0.810351802	0.52162845	0.94995857	0.461338482	0.031938386	-0.177378594	-0.003729835	0.104147047	0.132551579	0.275291273	0.059202223	0.140541881	0.317712137	0.141400481	0.995339941	0.95533137	Bacteria.Proteobacteria.Deltaproteobacteria.Desulfovibrionales.Desulfovibrionaceae.Bilophila
238578	ENSG00000159239	rs2268424	0.556349315	0.630403328	0.321254901	0.900330975	-0.11828408	-0.215470984	0.064042438	0.017800231	0.200030091	0.445697664	0.064073934	0.141571106	0.511995924	0.305429969	0.9994853	0.999502343	Bacteria.Firmicutes.Clostridia.Clostridiales.Lachnospiraceae.Ruminococcus_gnavus_group
238579	ENSG00000159239	rs2268424	0.846495586	0.485771688	0.732516914	0.859479156	0.025980428	-0.214363995	0.022890008	0.020488958	0.133667624	0.305773951	0.066685798	0.115274253	0.287802598	0.145852506	0.920570146	0.995634428	Bacteria.Proteobacteria.Gammaproteobacteria.Pasteurellales.Pasteurellaceae.Haemophilus
238580	ENSG00000159239	rs2268424	0.967210205	0.808994416	0.738153298	0.444605778	0.006337661	0.109623441	-0.022427804	0.134054485	0.153580105	0.451664563	0.066802446	0.174295111	0.512955102	0.288516669	0.60594298	0.934137909	Bacteria.Firmicutes.Clostridia.Clostridiales.Christensenellaceae
238581	ENSG00000159239	rs2268424	0.668350577	0.48190369	0.453267198	0.878368561	0.058677811	-0.22138088	0.044864201	-0.01885593	0.136342895	0.312991001	0.059461265	0.122726945	0.254483262	0.130402763	0.871838555	0.947112379	Bacteria.Fusobacteria.Fusobacteriia.Fusobacteriales
238582	ENSG00000159239	rs2268424	0.996739519	0.451314611	0.355284216	0.816199296	0.000555016	-0.220882095	0.067172536	0.029407718	0.135298355	0.291481456	0.072148779	0.126007553	0.427989667	0.121016326	0.977260763	0.988536939	Bacteria.Firmicutes.Negativicutes.Selenomonadales.Veillonellaceae.Veillonella
238583	ENSG00000159239	rs2268424	0.713933315	0.543696201	0.590683964	0.495104873	0.050029983	-0.168910505	-0.034161817	0.073289709	0.135883558	0.276701002	0.063201434	0.106824395	0.248667974	0.137323613	0.975933082	0.876400804	Bacteria.Bacteroidetes.Bacteroidia.Bacteroidales.Rikenellaceae.Alistipes
238584	ENSG00000159239	rs2268424	0.515253713	0.522742382	0.318823257	0.677879527	0.095202341	-0.227121551	0.056454097	-0.059449786	0.145511863	0.353440238	0.056196593	0.142484253	0.294088071	0.154073738	0.884454293	0.979585985	Bacteria.Firmicutes.Erysipelotrichia.Erysipelotrichales.Erysipelotrichaceae.Erysipelatoclostridium
238585	ENSG00000159239	rs2268424	0.775774122	0.436608145	0.641099616	0.275333355	0.037686952	-0.217710549	-0.029239353	0.15114073	0.131764392	0.278130413	0.062430278	0.137384475	0.285304654	0.106060479	0.998525812	0.997174658	Bacteria.Proteobacteria.Deltaproteobacteria.Desulfovibrionales.Desulfovibrionaceae
238586	ENSG00000159239	rs2268424	0.74480755	0.981744266	0.567312769	0.269285673	0.043347315	0.007591514	-0.039865698	0.170128589	0.1326085	0.330491329	0.069338181	0.152687788	0.260838875	0.240755057	0.987817466	0.997201293	Bacteria.Firmicutes.Clostridia.Clostridiales.Lachnospiraceae.Coprococcus_1
238587	ENSG00000159239	rs2268424	0.578150869	0.308952675	0.242931294	0.137748845	0.07541188	-0.291184497	-0.064438939	0.192517544	0.134929244	0.283958125	0.054683191	0.128110891	0.257554988	0.082118451	0.947501103	0.97562022	Bacteria.Bacteroidetes.Bacteroidia.Bacteroidales.Porphyromonadaceae
238588	ENSG00000159239	rs2268424	0.632577504	0.011480043	0.664589744	0.013577656	0.287598074	-4.830943486	-0.043013609	0.766376584	0.598701853	1.856951367	0.098751819	0.302038028	0.999435429	0.848077673	0.999968393	0.999515331	Bacteria.Firmicutes
238589	ENSG00000159239	rs2268424	0.619600307	0.535306802	0.49680752	0.668248384	-0.145885163	-0.350590276	0.052207619	0.066284429	0.292469021	0.562527369	0.076398304	0.153966993	0.798020309	0.430253431	0.998803525	0.997226571	Bacteria.Firmicutes.Clostridia.Clostridiales.Lachnospiraceae.Eubacterium_rectale_group
238590	ENSG00000159239	rs2268424	0.523697581	0.436159422	0.340581489	0.676361039	0.093671013	-0.219853354	0.088482289	-0.062562925	0.146104812	0.280591999	0.092163046	0.14919903	0.236207086	0.12056321	0.88760533	0.997132292	Bacteria.Firmicutes.Bacilli.Bacillales
238591	ENSG00000159239	rs2268424	0.773919593	0.345461576	0.63863851	0.142756646	0.037717709	-0.266305314	-0.029228381	0.214953702	0.130759622	0.280222107	0.06194875	0.144889716	0.284740554	0.093414381	0.997604342	0.996621608	Bacteria.Proteobacteria.Deltaproteobacteria
238592	ENSG00000159239	rs2268424	0.649833982	0.965848868	0.671721618	0.51127596	0.075410423	-0.015116765	-0.025557978	-0.089593468	0.165335266	0.351712474	0.060035376	0.135647777	0.380250252	0.282526081	0.720753944	0.940799143	Bacteria.Firmicutes.Clostridia.Clostridiales.Lachnospiraceae.Lachnoclostridium
238593	ENSG00000159239	rs2268424	0.43079069	0.328590262	0.236821042	0.044018199	0.115827211	-0.27195151	-0.082407444	0.248643141	0.146102744	0.276273415	0.069018522	0.121062814	0.197703977	0.10363603	0.999694213	0.783966545	Bacteria.Firmicutes.Clostridia.Clostridiales.Lachnospiraceaencultured
238594	ENSG00000159239	rs2268424	0.775773802	0.505779602	0.798813001	0.850889603	0.038390416	-0.191169392	-0.022040883	-0.035154787	0.134223708	0.285696606	0.086120706	0.186266639	0.27595679	0.119712414	0.999276643	0.988728768	Bacteria.Firmicutes.Clostridia.Clostridiales.Ruminococcaceae.Ruminiclostridium_5
238595	ENSG00000159239	rs2268424	0.544512882	0.09111443	0.544258435	0.106919413	0.111953356	-1.105307177	0.048470398	-0.384974281	0.183769961	0.644504194	0.079513095	0.235483082	0.528811417	0.108220405	0.948905015	0.965988036	Bacteria.Firmicutes.Clostridia.Clostridiales.Ruminococcaceae.Ruminococcaceae_NK4A214_group
238596	ENSG00000159239	rs2268424	0.712571857	0.543082601	0.588567506	0.494099428	0.050306847	-0.169187587	-0.03425767	0.073385636	0.135957764	0.276732155	0.063018491	0.106714416	0.246833841	0.134601255	0.97729231	0.890158219	Bacteria.Bacteroidetes.Bacteroidia.Bacteroidales.Rikenellaceae
238597	ENSG00000159239	rs2268424	0.736030264	0.470034445	0.737666655	0.566979972	0.047027613	-0.20909315	0.023971005	-0.081794952	0.138903623	0.28773984	0.071261337	0.142143097	0.339548112	0.11572607	0.701424869	0.872264526	Bacteria.Firmicutes.Clostridia.Clostridiales.Peptostreptococcaceae
238598	ENSG00000159239	rs2268424	0.864154869	0.085754009	0.553890494	0.132920489	-0.028246456	-0.840763732	-0.038529723	-0.248871681	0.164446966	0.481880697	0.064752762	0.163542433	0.517554264	0.076579834	0.708040509	0.957620352	Bacteria.Firmicutes.Clostridia.Clostridiales.Ruminococcaceae.Ruminococcus_1
238599	ENSG00000159239	rs2268424	0.855428578	0.035086949	0.666328636	0.049125736	-0.037715949	-1.18893899	-0.038680692	-0.430034123	0.206185957	0.552387347	0.089297731	0.214475773	0.626893223	0.063244021	0.99032513	0.658703216	Bacteria.Firmicutes.Clostridia.Clostridiales.Ruminococcaceae.Ruminococcaceae_UCG_013
238600	ENSG00000159239	rs2268424	0.667877088	0.546489068	0.704022233	0.204096595	0.070036445	0.236097145	0.02174776	0.158912224	0.162488553	0.389466654	0.056994935	0.123873349	0.387061739	0.27419929	0.749640441	0.813330366	Bacteria.Firmicutes.Clostridia.Clostridiales.Lachnospiraceae.Lachnospiraceae_UCG_010
238601	ENSG00000159239	rs2268424	0.955363441	0.450050734	0.593951754	0.677512575	-0.008575628	-0.26396554	0.052668192	0.093034674	0.152620544	0.347360269	0.098305232	0.222708492	0.398656166	0.146195816	0.833543797	0.958212988	Bacteria.Actinobacteria
238602	ENSG00000159239	rs2268424	0.164935814	0.261554125	0.078816318	0.32551504	0.248700036	-0.471040086	0.112275595	-0.160942704	0.177075904	0.41590252	0.062875633	0.162456646	0.213683995	0.148630257	0.762168042	0.963541857	Bacteria.Firmicutes.Erysipelotrichia.Erysipelotrichales.Erysipelotrichaceae.Clostridium_innocuum_group
238603	ENSG00000159239	rs2268424	0.108169159	0.631512032	0.070959332	0.842474964	0.352885714	-0.210519469	0.154131446	-0.031818132	0.216638888	0.43687404	0.083957958	0.159469406	0.231243293	0.347621742	0.997947728	0.998788642	Bacteria.Actinobacteria.Actinobacteria.Micrococcales
238604	ENSG00000159239	rs2268424	0.153382118	0.092083466	0.109957823	0.094673284	0.30811407	-0.788027508	0.119580853	-0.264680872	0.213291172	0.460903852	0.073790694	0.156062986	0.2937387	0.105885008	0.997594253	0.968019235	Bacteria.Firmicutes.Erysipelotrichia.Erysipelotrichales.Erysipelotrichaceae.Faecalitalea
238605	ENSG00000159239	rs2268424	0.353823778	0.227482269	0.371240314	0.277026281	0.413724519	-1.180197306	-0.071713607	0.19315645	0.443018325	0.968658609	0.079647888	0.176201838	0.923455322	0.49540487	0.997675757	0.924386311	Bacteria.Bacteroidetes
238606	ENSG00000159239	rs2268424	0.856403215	0.941294749	0.993269712	0.78437693	0.033819593	-0.035623761	-0.000838744	-0.049302563	0.186154447	0.481871295	0.099051325	0.179442803	0.542985835	0.365660979	0.975713223	0.933837527	Bacteria.Firmicutes.Bacilli
238607	ENSG00000159239	rs2268424	0.756012423	0.475403743	0.848122918	0.602659175	0.056212696	-0.223588874	-0.013368319	0.067514682	0.180148487	0.311457283	0.069525533	0.12905786	0.458106419	0.206216968	0.65491276	0.965755447	Bacteria.Firmicutes.Clostridia.Clostridiales.Lachnospiraceae.Anaerostipes
238608	ENSG00000159239	rs2268424	0.935529828	0.470673463	0.705842568	0.650458889	-0.014777541	-0.349520381	0.031387457	0.105817928	0.181982119	0.481682047	0.082792703	0.232448036	0.486142129	0.283028666	0.939412212	0.859306145	Bacteria.Firmicutes.Erysipelotrichia.Erysipelotrichales
238609	ENSG00000159239	rs2268424	0.591741152	0.292243291	0.631715413	0.368054307	0.194804604	-0.75129237	-0.032438601	0.120828257	0.361431163	0.707546478	0.067357438	0.133300703	0.901376841	0.487035516	0.999973618	0.989705988	Bacteria.Bacteroidetes.Bacteroidia.Bacteroidales.Bacteroidaceae.Bacteroides
238610	ENSG00000159239	rs2268424	0.849129515	0.510942394	0.857042272	0.789810114	0.026200592	-0.200291379	-0.012903169	-0.043637549	0.137183774	0.303008322	0.07134445	0.163034748	0.342085661	0.126255053	0.911062719	0.993111591	Bacteria.Actinobacteria.Actinobacteria.Bifidobacteriales.Bifidobacteriaceae.Bifidobacterium
238611	ENSG00000159239	rs2268424	0.1892793	0.337007705	0.130177828	0.496528637	0.265159036	-0.359158819	-0.126628843	0.105598874	0.19987694	0.371322163	0.082612672	0.154428252	0.242185323	0.206065305	0.99759175	0.986746924	Bacteria.Firmicutes.Clostridia.Clostridiales.Lachnospiraceae.Lachnospiraceae_UCG_008
238612	ENSG00000159239	rs2268424	0.941257738	0.715778979	0.510925	0.436464957	0.01007535	-0.103414682	-0.036359621	0.094839129	0.136200038	0.282788249	0.055003929	0.121121251	0.300152621	0.192917976	0.968802863	0.98705661	Bacteria.Bacteroidetes.Bacteroidia.Bacteroidales.Prevotellaceae
238613	ENSG00000159239	rs2268424	0.678302024	0.856225167	0.206730688	0.463888045	-0.062854595	-0.055303489	-0.066069514	0.072584463	0.150854511	0.30402784	0.051805685	0.098511545	0.269058986	0.215676037	0.955858825	0.966245262	Bacteria.Firmicutes.Clostridia.Clostridiales.Lachnospiraceae.Tyzzerella
238614	ENSG00000159239	rs2268424	0.800547201	0.523151761	0.886631194	0.721895487	0.033634806	-0.1809726	0.011297296	-0.054508153	0.132590057	0.281902934	0.078930945	0.152481673	0.294578071	0.151374793	0.999670759	0.996530704	Bacteria.Firmicutes.Clostridia.Clostridiales.Ruminococcaceae.Flavonifractor
238615	ENSG00000159239	rs2268424	0.633086128	0.020499889	0.607112642	0.015153515	0.069431321	-0.96161157	0.036725077	-0.380287621	0.144754059	0.404857778	0.071074904	0.152432977	0.356285789	0.016338183	0.83479243	0.812593694	Bacteria.Firmicutes.Clostridia.Clostridiales.Lachnospiraceae.Eubacterium_eligens_group
238616	ENSG00000159239	rs2268424	0.840073466	0.504946311	0.883375087	0.772740117	0.027694996	-0.202649444	-0.010707146	-0.04736823	0.136691792	0.302258931	0.072704393	0.163339276	0.326924408	0.136013042	0.958613924	0.998755611	Bacteria.Actinobacteria.Actinobacteria.Bifidobacteriales.Bifidobacteriaceae
238617	ENSG00000159239	rs2268424	0.924869148	0.298382902	0.917985827	0.409706869	0.018203008	-0.509621057	-0.008971263	-0.16818142	0.192280989	0.486140625	0.086785998	0.202684779	0.598938393	0.163360839	0.887763285	0.957150765	Bacteria.Firmicutes.Clostridia.Clostridiales.Lachnospiraceae.Lachnospiraceae_ND3007_group
238618	ENSG00000159239	rs2268424	0.351450043	0.315131974	0.311793612	0.471818639	0.190927155	-0.318067579	0.069623298	-0.072588651	0.203433597	0.314192319	0.06829848	0.100295801	0.279295582	0.129481885	0.968603562	0.99999132	Bacteria.Firmicutes.Clostridia.Clostridiales.Clostridiaceae_1
238619	ENSG00000159239	rs2268424	0.397737948	0.344618487	0.306059802	0.415326005	0.145578436	-0.283334626	0.090032815	-0.11641391	0.171010779	0.297617157	0.087270748	0.142002768	0.25007076	0.123300697	0.991744893	0.883457894	Bacteria.Firmicutes.Bacilli.Lactobacillales.Carnobacteriaceae
238620	ENSG00000159239	rs2268424	0.996992574	0.633803311	0.1434995	0.535967058	0.000500109	-0.138154487	-0.069312137	0.060039864	0.132171617	0.288641712	0.046808213	0.096491369	0.331372935	0.159329623	0.627027755	0.993577312	Bacteria.Proteobacteria.Betaproteobacteria.Burkholderiales.Alcaligenaceae.Sutterella
238621	ENSG00000159239	rs2268424	0.968837139	0.80849571	0.736454243	0.444081065	0.006030662	0.109930414	-0.022599524	0.134226223	0.153774522	0.451726022	0.066862972	0.174316572	0.516016582	0.293357459	0.606291321	0.92749906	Bacteria.Firmicutes.Clostridia.Clostridiales.Christensenellaceae.Christensenellaceae_R_7_group
238622	ENSG00000159239	rs2268424	0.892823914	0.584771455	0.304363889	0.771065797	0.017881492	-0.150651822	-0.05801361	0.033574688	0.132200401	0.274327058	0.056035394	0.114903856	0.280742118	0.163576975	0.998277807	0.999325446	Bacteria.Bacteroidetes.Bacteroidia.Bacteroidales.Porphyromonadaceae.Parabacteroides
238623	ENSG00000159239	rs2268424	0.738116685	0.804271177	0.81919575	0.943366086	0.056254851	-0.10646114	-0.022264957	-0.012115053	0.167533823	0.427834241	0.097012214	0.169881015	0.475962378	0.27882709	0.99152666	0.986418042	Bacteria.Firmicutes.Bacilli.Lactobacillales
238624	ENSG00000159239	rs2268424	0.659396831	0.335714711	0.715354354	0.306623946	0.1062132	-0.343970687	0.031385895	-0.133530686	0.239879476	0.35466255	0.085690989	0.129586452	0.434362524	0.211303226	0.997329664	0.92426646	Bacteria.Firmicutes.Negativicutes.Selenomonadales.Veillonellaceae.Megasphaera
238625	ENSG00000159239	rs2268424	0.811613409	0.139983314	0.979731019	0.095481562	0.031830509	-0.465852077	-0.001874563	-0.252103209	0.133006072	0.311790374	0.073500481	0.149018537	0.333337578	0.050326303	0.998043854	0.956749585	Bacteria.Firmicutes.Clostridia.Clostridiales.Ruminococcaceaencultured
238626	ENSG00000159267	rs11088378	0.008369791	0.000664349	0.658198852	0.350425758	-0.487017952	0.602095745	-0.027096321	0.058249186	0.179064346	0.168365513	0.060966961	0.061932004	0.020391842	0.00116265	0.769997272	0.816945335	Bacteria.Firmicutes.Clostridia.Clostridiales.Lachnospiraceae.Roseburia	HLCS
238627	ENSG00000159267	rs11088378	0.039656669	0.00026505	0.123366379	0.642325408	-0.379086603	0.619531953	0.121533852	-0.036895358	0.180557312	0.160576568	0.077853582	0.079067822	0.066731929	0.000684311	0.838124876	0.907101516	Bacteria.Proteobacteria.Gammaproteobacteria.Pseudomonadales.Pseudomonadaceae.Pseudomonas	HLCS
238628	ENSG00000159267	rs11088378	0.816241945	0.069988797	0.045219951	0.105749608	-0.064484496	0.390622146	0.196773038	-0.121347049	0.276371481	0.212026264	0.096366023	0.073973338	0.519678401	0.087648899	0.999878354	0.935158928	Bacteria.Bacteroidetes.Bacteroidia.Bacteroidales.Porphyromonadaceae.Barnesiella	HLCS
238629	ENSG00000159267	rs11088378	0.002448828	7.07E-05	0.878498075	0.497850219	-0.525735019	0.656525993	0.011485099	-0.044545587	0.166763392	0.154619927	0.074832988	0.065344809	0.006868893	0.000143629	0.930211632	0.936854604	Bacteria.Firmicutes.Clostridia.Clostridiales.Ruminococcaceae.Ruminococcaceae_UCG_002	HLCS
238630	ENSG00000159267	rs11088378	0.014571086	0.001285457	0.649330513	0.623453355	-0.483235133	0.617583464	-0.044252704	0.04659031	0.192521573	0.183494574	0.096873306	0.094443511	0.046675769	0.003948098	0.907836119	0.927561557	Bacteria.Firmicutes.Clostridia.Clostridiales.Lachnospiraceae.Blautia	HLCS
238631	ENSG00000159267	rs11088378	0.004613673	0.00044344	0.889309157	0.954150511	-0.536630621	0.655586723	0.007926164	0.00304417	0.182874761	0.177107175	0.056726798	0.052742337	0.019928882	0.001206702	0.997282517	0.999171204	Bacteria.Proteobacteria.Gammaproteobacteria.Enterobacteriales.Enterobacteriaceae	HLCS
238632	ENSG00000159267	rs11088378	0.008482692	0.000884103	0.60645544	0.88185452	-0.613872306	0.663650195	-0.045220705	-0.010875158	0.226116915	0.190381379	0.087356615	0.072887779	0.044688031	0.002752061	0.996596763	0.999791394	Bacteria.Firmicutes.Clostridia.Clostridiales.Ruminococcaceae.Ruminococcaceae_UCG_005	HLCS
238633	ENSG00000159267	rs11088378	0.290963042	0.177081323	0.239307667	0.125042077	-0.274151141	0.346646546	0.134280864	-0.162109065	0.257497976	0.254026087	0.113067858	0.104317794	0.374879054	0.144986271	0.99991226	0.957702977	Bacteria.Actinobacteria.Coriobacteriia.Coriobacteriales.Coriobacteriaceae.Collinsella	HLCS
238634	ENSG00000159267	rs11088378	0.001961032	4.48E-05	0.478637021	0.220360927	-0.592034173	0.780265717	-0.049829968	0.083880106	0.183464899	0.178321485	0.069925929	0.067783038	0.008087075	0.00016766	0.715270352	0.970562572	Bacteria.Firmicutes.Negativicutes.Selenomonadales.Acidaminococcaceae.Phascolarctobacterium	HLCS
238635	ENSG00000159267	rs11088378	0.159289309	0.066816108	0.460440573	0.229269798	-0.363990634	0.447733207	-0.067384145	0.106544286	0.255648603	0.240179564	0.090749238	0.087787698	0.179578129	0.046863196	0.767763675	0.940109293	Bacteria.Proteobacteria.Betaproteobacteria	HLCS
238636	ENSG00000159267	rs11088378	0.182071689	0.071946856	0.259163028	0.131477607	-0.3236253	0.411151813	-0.121921515	0.162127939	0.239930131	0.224763125	0.107106054	0.10613633	0.219426259	0.081282228	0.813181614	0.759018229	Bacteria.Firmicutes.Erysipelotrichia.Erysipelotrichales.Erysipelotrichaceae	HLCS
238637	ENSG00000159267	rs11088378	0.011277869	0.000161424	0.55892765	0.812522525	-0.473337526	0.637840231	-0.055256312	0.019502546	0.181474714	0.159225262	0.094059115	0.081895691	0.019344544	0.00030627	0.997117901	0.953568156	Bacteria.Firmicutes.Clostridia.Clostridiales.Lachnospiraceae.Eubacterium_hallii_group	HLCS
238638	ENSG00000159267	rs11088378	0.005830276	0.000522238	0.601454697	0.618282949	-0.593529006	0.726892579	0.057889102	-0.051014914	0.208162569	0.199086495	0.110290886	0.101889923	0.028526045	0.001342068	0.976314705	0.988800058	Bacteria.Firmicutes.Bacilli.Lactobacillales.Streptococcaceae.Streptococcus	HLCS
238639	ENSG00000159267	rs11088378	0.087986652	0.010769875	0.802022493	0.649362977	-0.472253857	0.593550444	0.024627948	-0.03734852	0.272637287	0.226053201	0.097823929	0.08176753	0.197582712	0.018135609	0.999985325	0.999758873	Bacteria.Firmicutes.Clostridia.Clostridiales.Ruminococcaceae.Ruminococcaceae_UCG_014	HLCS
238640	ENSG00000159267	rs11088378	0.607266943	0.587822287	0.703825905	0.535729374	-0.306839772	0.317083971	-0.039686314	0.065438499	0.594089745	0.582123435	0.10393454	0.105106176	0.959504824	0.652590998	0.997187614	0.939136997	Bacteria.Bacteroidetes.Bacteroidia.Bacteroidales	HLCS
238641	ENSG00000159267	rs11088378	0.006892892	0.016009133	0.160561794	0.548590282	-0.902895305	0.849009399	-0.180232442	0.080719449	0.323517442	0.343267036	0.126978313	0.133857501	0.068186469	0.035166589	0.992159596	0.981449155	Bacteria.Firmicutes.Clostridia.Clostridiales.Ruminococcaceae.Eubacterium_coprostanoligenes_group	HLCS
238642	ENSG00000159267	rs11088378	0.002058584	5.63E-05	0.786850082	0.881418974	-0.532071158	0.668707893	-0.02130864	0.011358932	0.165713307	0.155124542	0.078478498	0.075848396	0.006026952	0.00011781	0.995339941	0.95533137	Bacteria.Proteobacteria.Deltaproteobacteria.Desulfovibrionales.Desulfovibrionaceae.Bilophila	HLCS
238643	ENSG00000159267	rs11088378	0.006370335	0.00016481	0.752045507	0.982636779	-0.500766771	0.644779636	-0.026409787	0.001790405	0.177613734	0.161204105	0.083237217	0.081951273	0.011627231	0.000283915	0.771216521	0.986151901	Bacteria.Firmicutes.Clostridia.Clostridiales.Lachnospiraceae.Dorea	HLCS
238644	ENSG00000159267	rs11088378	0.003659678	0.0021268	0.214188158	0.465087503	-0.774533227	0.810492948	0.088434327	-0.051473186	0.256866999	0.253286244	0.070499208	0.070047988	0.054894968	0.009966099	0.996566686	0.997858307	Bacteria.Proteobacteria.Gammaproteobacteria	HLCS
238645	ENSG00000159267	rs11088378	0.610676337	0.586868889	0.222501749	0.14398851	0.389666905	-0.400541995	-0.153849658	0.182880759	0.761688164	0.73346327	0.124909228	0.123657282	0.997454612	0.859961837	0.997650199	0.999159905	Bacteria.Firmicutes.Clostridia.Clostridiales	HLCS
238646	ENSG00000159267	rs11088378	0.029164965	0.003314635	0.226924313	0.172432471	-0.418967195	0.539172162	0.107154913	-0.12933381	0.187826631	0.176807417	0.087841731	0.093746187	0.051450481	0.004714827	0.979221309	0.998719086	Bacteria.Firmicutes.Bacilli.Bacillales.Family_XI.Gemella	HLCS
238647	ENSG00000159267	rs11088378	0.002055634	0.00040922	0.51182648	0.964122824	-0.533299043	0.637867656	-0.038173555	-0.002896496	0.166070987	0.171180063	0.057871811	0.064146749	0.006325781	0.000613118	0.904834564	0.912994953	Bacteria.Proteobacteria.Betaproteobacteria.Burkholderiales.Alcaligenaceae.Parasutterella	HLCS
238648	ENSG00000159267	rs11088378	0.002306833	6.96E-05	0.969646349	0.843623956	-0.526629686	0.659999505	0.002716221	-0.013384348	0.165988724	0.155283069	0.071107719	0.067580615	0.006616211	0.000149352	0.99935717	0.961062114	Bacteria.Firmicutes.Erysipelotrichia.Erysipelotrichales.Erysipelotrichaceae.Erysipelotrichaceae_UCG_003	HLCS
238649	ENSG00000159267	rs11088378	0.083617753	0.030336737	0.317075057	0.102449482	-0.365758465	0.448505623	-0.075344473	0.128493271	0.208165775	0.202569578	0.074728269	0.077571186	0.089827547	0.021893465	0.670612892	0.852998594	Bacteria.Proteobacteria.Betaproteobacteria.Burkholderiales.Alcaligenaceae	HLCS
238650	ENSG00000159267	rs11088378	0.593829728	0.56653195	0.2777388	0.172859775	0.520663882	-0.491656793	-0.170307521	0.19295766	0.971497665	0.853411376	0.155591193	0.140004513	0.999435429	0.981350652	0.999968393	0.999515331	Bacteria.Firmicutes	HLCS
238651	ENSG00000159267	rs11088378	0.073759648	0.003803822	0.892305854	0.768557808	-0.496003455	0.703901865	0.012946233	0.024136758	0.272913645	0.2344846	0.095250037	0.081682509	0.142036574	0.008545447	0.999858829	0.957708045	Bacteria.Proteobacteria.Betaproteobacteria.Neisseriales.Neisseriaceae.Eikenella	HLCS
238652	ENSG00000159267	rs11088378	0.002812159	8.16E-05	0.809399179	0.952464092	-0.540455547	0.669158818	0.019795134	-0.004701602	0.174019109	0.159141072	0.081735526	0.078565288	0.008681284	0.000212018	0.92078388	0.964500043	Bacteria.Firmicutes.Clostridia.Clostridiales.Lachnospiraceae.Fusicatenibacter	HLCS
238653	ENSG00000159267	rs11088378	0.00124945	3.97E-05	0.209270102	0.74528873	-0.54785804	0.67468426	0.080605774	-0.020604092	0.162333684	0.152994122	0.063562015	0.063155693	0.004138645	7.24E-05	0.649068385	0.92461256	Bacteria.Firmicutes.Clostridia.Clostridiales.Lachnospiraceae.Lachnospiraceae_NK4A136_group	HLCS
238654	ENSG00000159267	rs11088378	0.004169908	0.000343497	0.792679642	0.625003622	-0.513775723	0.631514006	-0.014047223	0.026716485	0.172994507	0.167078303	0.053226128	0.054400337	0.015372295	0.000700731	0.999492402	0.999741582	Bacteria.Proteobacteria.Gammaproteobacteria.Enterobacteriales.Enterobacteriaceae.Escherichia_Shigella	HLCS
238655	ENSG00000159267	rs11088378	0.267831837	0.005925271	0.00538091	0.048355679	-0.210915551	0.478443736	0.230104261	-0.148234076	0.188713954	0.168141668	0.079899117	0.073670771	0.198072331	0.007924182	0.500796547	0.747944326	Bacteria.Firmicutes.Clostridia.Clostridiales.Ruminococcaceae.Ruminococcaceae_UCG_003	HLCS
238656	ENSG00000159267	rs11088378	0.056582884	0.005137627	0.865511476	0.986582163	-0.491281408	0.657365257	0.015809497	-0.001514271	0.253092871	0.226960463	0.092978417	0.089695345	0.118803018	0.011262923	0.85366736	0.996579479	Bacteria.Firmicutes.Clostridia.Clostridiales.Family_XI	HLCS
238657	ENSG00000159267	rs11088378	0.079605554	0.014499763	0.799824099	0.594610502	-0.473563208	0.576598878	0.025359681	-0.04638597	0.265916087	0.229543655	0.099600006	0.086734592	0.196643868	0.029566421	0.981084248	0.998600531	Bacteria.Firmicutes.Clostridia.Clostridiales.Ruminococcaceae.Ruminiclostridium_6	HLCS
238658	ENSG00000159267	rs11088378	0.125817366	0.107468733	0.761202602	0.81547369	-0.623924713	0.605957883	-0.043094847	-0.031060244	0.402337492	0.371247514	0.141210276	0.132555265	0.34725691	0.186578759	0.863830081	0.937023107	Bacteria.Firmicutes.Clostridia.Clostridiales.Ruminococcaceae.Anaerotruncus	HLCS
238659	ENSG00000159267	rs11088378	0.001898454	0.000251079	0.383031989	0.490240021	-0.603902925	0.73425093	-0.071960968	0.055187031	0.186520138	0.189511243	0.08193486	0.079535833	0.007572581	0.000384195	0.516167306	0.936937183	Bacteria.Firmicutes.Clostridia.Clostridiales.Peptostreptococcaceae.Intestinibacter	HLCS
238660	ENSG00000159267	rs11088378	0.007136916	0.000630122	0.621906751	0.633753808	-0.594227421	0.727305626	0.055241626	-0.049139631	0.213888071	0.202440795	0.11148292	0.102650842	0.034336755	0.001628426	0.988415778	0.985305794	Bacteria.Firmicutes.Bacilli.Lactobacillales.Streptococcaceae	HLCS
238661	ENSG00000159267	rs11088378	0.004033627	0.000199557	0.579521591	0.621054871	-0.584546241	0.706213639	-0.038890937	0.028668739	0.196057941	0.179102362	0.069837142	0.057714857	0.022135592	0.000867606	0.99714486	0.996602117	Bacteria.Firmicutes.Clostridia.Clostridiales.Clostridiaceae_1.Clostridium_sensu_stricto_1	HLCS
238662	ENSG00000159267	rs11088378	0.344317768	0.083865166	0.164604648	0.088765898	-0.245858515	0.386446976	0.152828878	-0.16277265	0.258089893	0.220120425	0.108728493	0.094205954	0.357774464	0.097763903	0.722632096	0.787452809	Bacteria.Firmicutes.Clostridia.Clostridiales.Ruminococcaceae.Ruminiclostridium_9	HLCS
238663	ENSG00000159267	rs11088378	0.175385296	0.107583748	0.125277961	0.034792736	-0.287391299	0.343408023	0.19566668	-0.266191709	0.20976707	0.210463336	0.125992377	0.123467389	0.178481478	0.056312558	0.999739884	0.859864217	Bacteria.Actinobacteria.Coriobacteriia.Coriobacteriales.Coriobacteriaceae	HLCS
238664	ENSG00000159267	rs11088378	0.336835463	0.007927696	0.245966261	0.783699629	-0.261685797	0.617373523	0.134772827	-0.025800026	0.270450981	0.225337178	0.115114856	0.093600728	0.408631443	0.026267204	0.998891856	0.999590371	Bacteria.Firmicutes.Bacilli.Bacillales.Staphylococcaceae.Staphylococcus	HLCS
238665	ENSG00000159267	rs11088378	0.030882217	0.055085041	0.509065681	0.828821021	-0.697053292	0.7406769	0.043815795	-0.018103207	0.315897543	0.379182887	0.065991837	0.083391736	0.157326205	0.10506018	0.960907055	0.932561433	Bacteria.Firmicutes.Clostridia.Clostridiales.Ruminococcaceae.Faecalibacterium	HLCS
238666	ENSG00000159267	rs11088378	0.160434861	0.026810622	0.438658016	0.294279403	-0.37552079	0.498161552	0.077360267	-0.092097251	0.264482384	0.219875241	0.099274758	0.087104438	0.278605184	0.04931886	0.961249848	0.997513341	Bacteria.Firmicutes.Clostridia.Clostridiales.Lachnospiraceae.Eubacterium_xylanophilum_group	HLCS
238667	ENSG00000159267	rs11088378	0.010622491	0.001227958	0.622079775	0.454626972	-0.617232559	0.800878404	-0.044467576	0.064856849	0.234608231	0.23691077	0.089784519	0.086219198	0.041266745	0.003960441	0.860407694	0.991307536	Bacteria.Firmicutes.Clostridia.Clostridiales.Ruminococcaceae.Ruminococcus_2	HLCS
238668	ENSG00000159267	rs11088378	0.013802504	0.002032385	0.115944806	0.389349378	-0.43994142	0.646601258	0.193094882	-0.091001108	0.173820267	0.201116167	0.121191872	0.105009447	0.03677449	0.002782312	0.999672451	0.998587032	Bacteria.Firmicutes.Clostridia.Clostridiales.Ruminococcaceae.Butyricicoccus	HLCS
238669	ENSG00000159267	rs11088378	0.340145917	0.438128711	0.959722601	0.737653604	-0.549948033	0.474029097	0.005687129	0.041580011	0.572305094	0.6076053	0.112179255	0.123603241	0.894509457	0.647462823	0.999135888	0.996172726	Bacteria.Firmicutes.Clostridia.Clostridiales.Ruminococcaceae	HLCS
238670	ENSG00000159267	rs11088378	0.137395067	0.023566503	0.406534201	0.478912765	-0.370485846	0.53604871	0.075532692	-0.063021849	0.246314576	0.231184873	0.090411398	0.088493659	0.183086704	0.032120789	0.661940315	0.982685924	Bacteria.Firmicutes.Clostridia.Clostridiales.Ruminococcaceae.Ruminococcus_1	HLCS
238671	ENSG00000159267	rs11088378	0.150230006	0.061188279	0.460726872	0.212719457	-0.364277668	0.4500935	-0.067165369	0.112802724	0.250205679	0.236253012	0.090512615	0.089634036	0.150858129	0.040504139	0.706924943	0.977653793	Bacteria.Proteobacteria.Betaproteobacteria.Burkholderiales	HLCS
238672	ENSG00000159267	rs11088378	0.007571349	0.005421899	0.340661737	0.958417015	-0.721069451	0.676450793	-0.0833651	-0.004133921	0.261575313	0.235104784	0.086847522	0.078979611	0.041304747	0.0117782	0.811797432	0.996054477	Bacteria.Bacteroidetes.Bacteroidia.Bacteroidales.Prevotellaceae.Prevotella_9	HLCS
238673	ENSG00000159267	rs11088378	0.00603969	4.35E-05	0.735613366	0.210902892	-0.478080821	0.669178723	-0.035595099	-0.132111809	0.168420693	0.152646961	0.104963486	0.10455563	0.012628868	0.000102158	0.808743242	0.902183543	Bacteria.Actinobacteria.Actinobacteria	HLCS
238674	ENSG00000159267	rs11088378	0.074318171	0.002359802	0.404637467	0.439977531	-0.401641138	0.580062856	0.079886225	-0.06065396	0.221431206	0.183271173	0.095234972	0.078061749	0.121921025	0.00469296	0.527230473	0.934137909	Bacteria.Firmicutes.Clostridia.Clostridiales.Christensenellaceae	HLCS
238675	ENSG00000159267	rs11088378	0.014298242	0.004627109	0.714763652	0.992576804	-0.580149007	0.660693591	-0.025354506	-0.00061397	0.230459036	0.22523196	0.069073809	0.065738499	0.049503838	0.008741109	0.880544813	0.998607976	Bacteria.Firmicutes.Clostridia.Clostridiales.Lachnospiraceae.Tyzzerella_4	HLCS
238676	ENSG00000159267	rs11088378	0.520438149	0.381417454	0.121344873	0.044401635	0.396234764	-0.528192766	-0.178709215	0.237248365	0.613196188	0.599352325	0.113850627	0.11573045	0.954184916	0.708092158	0.999826541	0.999832315	Bacteria.Firmicutes.Clostridia.Clostridiales.Lachnospiraceae	HLCS
238677	ENSG00000159267	rs11088378	0.607607083	0.587485541	0.703458854	0.53610317	-0.306558476	0.317374835	-0.039738869	0.065378801	0.594108535	0.582131134	0.103936814	0.105106879	0.959460813	0.649869127	0.997675757	0.942693919	Bacteria.Bacteroidetes	HLCS
238678	ENSG00000159267	rs11088378	0.003995859	0.000273083	0.680823	0.664305786	-0.56438359	0.705149459	-0.027996988	0.026906194	0.189087364	0.183194579	0.067757164	0.061716239	0.016792634	0.000878314	0.982891669	0.998439902	Bacteria.Verrucomicrobia.Verrucomicrobiae.Verrucomicrobiales.Verrucomicrobiaceae.Akkermansia	HLCS
238679	ENSG00000159267	rs11088378	0.213436629	0.006226849	0.060338711	0.211083741	-0.263462115	0.51831543	0.134221922	-0.076002642	0.209681623	0.183303867	0.070214688	0.060173966	0.203346618	0.012198262	0.411078872	0.813330366	Bacteria.Firmicutes.Clostridia.Clostridiales.Lachnospiraceae.Lachnospiraceae_UCG_010	HLCS
238680	ENSG00000159267	rs11088378	0.138843893	0.020879676	0.865885623	0.778183982	-0.478003244	0.71935884	0.019775785	0.034868011	0.318987303	0.303809551	0.1166325	0.123270057	0.213358996	0.035854489	0.997329664	0.92426646	Bacteria.Firmicutes.Negativicutes.Selenomonadales.Veillonellaceae.Megasphaera	HLCS
238681	ENSG00000159267	rs11088378	0.001908961	5.83E-05	0.587536513	0.247060003	-0.530575745	0.659088069	-0.039102525	0.070222737	0.16396525	0.153244382	0.071731932	0.060120516	0.00547083	0.000115012	0.897300878	0.819597805	Bacteria.Fusobacteria.Fusobacteriia.Fusobacteriales.Fusobacteriaceae.Fusobacterium	HLCS
238682	ENSG00000159267	rs11088378	0.092830515	0.159561636	0.912612386	0.547135998	-0.560611599	0.480285022	0.009615497	0.05573985	0.328661147	0.337551547	0.087277098	0.092097543	0.430698819	0.243174888	0.998803525	0.997226571	Bacteria.Firmicutes.Clostridia.Clostridiales.Lachnospiraceae.Eubacterium_rectale_group	HLCS
238683	ENSG00000159267	rs11088378	0.001158946	7.77E-05	0.248005255	0.769252516	-0.609159006	0.704457565	-0.097294437	0.024282536	0.179206736	0.166984229	0.083466126	0.082430673	0.004787905	0.000164383	0.998043854	0.98261409	Bacteria.Firmicutes.Clostridia.Clostridiales.Ruminococcaceaencultured	HLCS
238684	ENSG00000159267	rs11088378	0.001667324	9.28E-05	0.289290548	0.468680345	-0.533983687	0.666558698	-0.079880792	0.054690817	0.162767393	0.159938203	0.074766523	0.075031868	0.00519095	0.000151879	0.436554404	0.960942487	Bacteria.Firmicutes.Clostridia.Clostridiales.Lachnospiraceae.Lachnospira	HLCS
238685	ENSG00000159267	rs11088378	0.015124318	0.018639346	0.16527634	0.398687435	-1.100832079	1.000611701	0.141893021	-0.081923354	0.441120264	0.414633074	0.101111331	0.096430203	0.360718642	0.180553587	0.999330493	0.996754281	Bacteria.Proteobacteria	HLCS
238686	ENSG00000159267	rs11088378	0.004615924	0.001044777	0.84880219	0.744000523	-0.551499151	0.627588998	0.014182413	0.0264082	0.18795271	0.182834001	0.074094986	0.080524106	0.022445111	0.002661789	0.960255544	0.997216401	Bacteria.Firmicutes.Clostridia.Clostridiales.Ruminococcaceae.Subdoligranulum	HLCS
238687	ENSG00000159267	rs11088378	0.014428387	7.14E-05	0.104048917	0.812109141	-0.419695491	0.642116517	0.127731101	-0.019354708	0.166953274	0.151325977	0.077477093	0.081092596	0.022449824	0.000139666	0.952395074	0.941010106	Bacteria.Proteobacteria.Gammaproteobacteria.Pseudomonadales	HLCS
238688	ENSG00000159267	rs11088378	0.001017274	4.85E-05	0.236320648	0.420910067	-0.597697426	0.721967132	0.087846816	-0.063893966	0.173693004	0.165841117	0.073494793	0.078883887	0.003547127	0.000119085	0.898414146	0.987424055	Bacteria.Proteobacteria.Gammaproteobacteria.Pasteurellales.Pasteurellaceae	HLCS
238689	ENSG00000159267	rs11088378	0.993801926	0.286845255	0.056620242	0.177293251	0.002441862	0.327869035	-0.251732659	0.17100083	0.313133552	0.30531146	0.129704981	0.125373325	0.764522091	0.310924477	0.768928619	0.854141572	Bacteria.Firmicutes.Negativicutes.Selenomonadales	HLCS
238690	ENSG00000159267	rs11088378	0.028071953	0.013409838	0.747863231	0.774476349	-0.592141501	0.73124539	-0.031534419	0.028012796	0.263577573	0.287649104	0.097682411	0.097361267	0.081189633	0.02049702	0.879216352	0.995071635	Bacteria.Firmicutes.Erysipelotrichia.Erysipelotrichales.Erysipelotrichaceae.Clostridium_innocuum_group	HLCS
238691	ENSG00000159267	rs11088378	0.00691871	0.009906487	0.299986585	0.80336667	-0.719321883	0.711019269	-0.11372028	0.027229973	0.257866525	0.267589724	0.108844319	0.108914727	0.047270791	0.017977158	0.799775158	0.991424064	Bacteria.Firmicutes.Clostridia.Clostridiales.Lachnospiraceae.Lachnospiraceae_ND3007_group	HLCS
238692	ENSG00000159267	rs11088378	0.075489277	0.018215989	0.96333443	0.815593926	-0.513786623	0.618616777	0.004436557	-0.020267996	0.284429682	0.255375592	0.096139292	0.086554832	0.187134855	0.039321201	0.998896274	0.997147204	Bacteria.Proteobacteria.Deltaproteobacteria.Desulfovibrionales.Desulfovibrionaceae.Desulfovibrio	HLCS
238693	ENSG00000159267	rs11088378	0.111134695	0.011785855	0.56870238	0.672391101	-0.412636738	0.580331175	-0.047183071	0.036385673	0.255487888	0.223931619	0.082361157	0.085655245	0.139961889	0.012476625	0.707218286	0.955972809	Bacteria.Firmicutes.Clostridia.Clostridiales.Lachnospiraceae.Lachnoclostridium	HLCS
238694	ENSG00000159267	rs11088378	0.000738785	8.93E-06	0.234856194	0.060571865	-0.61386023	0.798536367	-0.081413015	0.125552871	0.173272556	0.165610107	0.067897156	0.065740932	0.004114045	3.51E-05	0.85265015	0.889313815	Bacteria.Firmicutes.Negativicutes.Selenomonadales.Acidaminococcaceae	HLCS
238695	ENSG00000159267	rs11088378	0.001885445	6.33E-05	0.351486467	0.516233429	-0.527793901	0.669644522	-0.071975459	0.042632935	0.16289848	0.156546247	0.076695959	0.065314977	0.004979628	0.00012222	0.97729231	0.890158219	Bacteria.Bacteroidetes.Bacteroidia.Bacteroidales.Rikenellaceae	HLCS
238696	ENSG00000159267	rs11088378	0.017894781	6.51E-05	0.87948355	0.225438797	-0.472803827	0.707600301	-0.01855883	-0.136965518	0.194614482	0.165728851	0.121919694	0.111916618	0.039555249	0.00020927	0.889527733	0.89662898	Bacteria.Actinobacteria	HLCS
238697	ENSG00000159267	rs11088378	0.284661608	0.036202937	0.360392017	0.564623896	-0.30777339	0.530347501	-0.078991276	0.047973508	0.285290933	0.247949557	0.085755332	0.082862963	0.376551569	0.049947662	0.9994853	0.999502343	Bacteria.Firmicutes.Clostridia.Clostridiales.Lachnospiraceae.Ruminococcus_gnavus_group	HLCS
238698	ENSG00000159267	rs11088378	0.013428303	0.002241855	0.753687037	0.642270875	-0.58173638	0.622406348	-0.029053835	-0.036047283	0.228884644	0.1955855	0.092202007	0.07723769	0.046303778	0.005461642	0.820359186	0.934985559	Bacteria.Bacteroidetes.Bacteroidia.Bacteroidales.Porphyromonadaceae.Odoribacter	HLCS
238699	ENSG00000159267	rs11088378	0.004738493	0.000102316	0.411743433	0.485179525	-0.493953941	0.644019639	0.080699648	-0.072520613	0.168872763	0.155585608	0.097682056	0.103304332	0.011543843	0.000209101	0.88760533	0.997132292	Bacteria.Firmicutes.Bacilli.Bacillales	HLCS
238700	ENSG00000159267	rs11088378	0.001886572	6.00E-05	0.56169431	0.245672169	-0.528898166	0.657071823	-0.042126723	0.070881127	0.163249287	0.153064123	0.072218491	0.060504314	0.005360405	0.000120152	0.888090924	0.828918736	Bacteria.Fusobacteria.Fusobacteriia.Fusobacteriales	HLCS
238701	ENSG00000159267	rs11088378	0.001936373	6.60E-05	0.420237684	0.655557066	-0.527132889	0.669241417	-0.064194003	0.035213514	0.163140043	0.156892788	0.079139128	0.078580625	0.005388844	0.000125946	0.997604342	0.996621608	Bacteria.Proteobacteria.Deltaproteobacteria	HLCS
238702	ENSG00000159267	rs11088378	0.001856071	0.000109182	0.517318186	0.319420342	-0.583763412	0.776547151	-0.049828593	0.074199416	0.17988385	0.188461633	0.076537374	0.07395286	0.008777518	0.000314432	0.9366232	0.979585985	Bacteria.Firmicutes.Erysipelotrichia.Erysipelotrichales.Erysipelotrichaceae.Erysipelatoclostridium	HLCS
238703	ENSG00000159267	rs11088378	0.001047819	4.08E-05	0.251548869	0.411027797	-0.590085582	0.716799921	0.083613304	-0.064203431	0.171954952	0.162826458	0.072273829	0.077594946	0.003781242	0.000103971	0.914489909	0.989428248	Bacteria.Proteobacteria.Gammaproteobacteria.Pasteurellales.Pasteurellaceae.Haemophilus	HLCS
238704	ENSG00000159267	rs11088378	0.003616476	0.000447709	0.727074504	0.480342665	-0.506765235	0.614631581	-0.031783712	0.063517141	0.167835314	0.166175432	0.090673325	0.089481026	0.012053598	0.000617453	0.980594893	0.96384517	Bacteria.Firmicutes.Negativicutes.Selenomonadales.Veillonellaceae.Veillonella	HLCS
238705	ENSG00000159267	rs11088378	0.188405979	0.028308633	0.119241057	0.295160591	-0.28987038	0.514091439	-0.161925547	0.110136778	0.218067454	0.229192473	0.102563694	0.104357896	0.251516677	0.034969397	0.644187337	0.870112304	Bacteria.Firmicutes.Negativicutes.Selenomonadales.Veillonellaceae	HLCS
238706	ENSG00000159267	rs11088378	0.001882775	6.19E-05	0.35473073	0.524909933	-0.527888702	0.670087045	-0.071545679	0.041919615	0.162904102	0.156419926	0.076756956	0.065576744	0.004988479	0.000121766	0.975933082	0.876400804	Bacteria.Bacteroidetes.Bacteroidia.Bacteroidales.Rikenellaceae.Alistipes	HLCS
238707	ENSG00000159267	rs11088378	0.168132426	0.109787913	0.110614849	0.027488682	-0.286102619	0.336366776	0.211686983	-0.28322249	0.205271634	0.207463291	0.13087344	0.125581333	0.172960298	0.055128701	0.999005033	0.870684181	Bacteria.Actinobacteria.Coriobacteriia.Coriobacteriales	HLCS
238708	ENSG00000159267	rs11088378	0.008242688	0.000147957	0.644708841	0.858583337	-0.486578241	0.681408959	0.027814427	0.010482382	0.178532171	0.169018643	0.060037621	0.058597989	0.019286432	0.000352867	0.955858825	0.972606053	Bacteria.Firmicutes.Clostridia.Clostridiales.Lachnospiraceae.Tyzzerella	HLCS
238709	ENSG00000159267	rs11088378	0.001666488	0.000455726	0.306401845	0.926925566	-0.556295455	0.629426883	-0.098406022	-0.008388767	0.169559868	0.170427362	0.095455105	0.09111289	0.005791901	0.000652041	0.924475198	0.998755611	Bacteria.Actinobacteria.Actinobacteria.Bifidobacteriales.Bifidobacteriaceae	HLCS
238710	ENSG00000159267	rs11088378	0.002283592	6.94E-05	0.400667715	0.446860557	-0.611742414	0.729451392	0.07427256	-0.060019248	0.192609024	0.171579806	0.087794728	0.078425381	0.007523153	0.00017831	0.999694213	0.898732239	Bacteria.Firmicutes.Clostridia.Clostridiales.Lachnospiraceaencultured	HLCS
238711	ENSG00000159267	rs11088378	0.001945982	4.19E-05	0.322696954	0.258274646	-0.52545634	0.672654579	-0.103339908	0.104814447	0.162704014	0.153063458	0.103701655	0.091904466	0.005364318	8.03E-05	0.999276643	0.988728768	Bacteria.Firmicutes.Clostridia.Clostridiales.Ruminococcaceae.Ruminiclostridium_5	HLCS
238712	ENSG00000159267	rs11088378	0.016124591	0.001741586	0.605475197	0.696298509	-0.625110467	0.726633803	-0.061996664	0.040166739	0.253029588	0.222464884	0.119438083	0.102451226	0.094300533	0.007991237	0.99792254	0.986607256	Bacteria.Firmicutes.Clostridia.Clostridiales.Family_XIII.Family_XIII_AD3011_group	HLCS
238713	ENSG00000159267	rs11088378	0.005819517	0.000387686	0.96881082	0.887773999	-0.528681802	0.679205023	-0.002707719	0.008832002	0.185376312	0.181467577	0.068985235	0.062339365	0.021704276	0.00111076	0.966033442	0.99789802	Bacteria.Verrucomicrobia	HLCS
238714	ENSG00000159267	rs11088378	0.000295788	1.24E-05	0.084736171	0.70180067	-0.667804895	0.74282608	-0.141702726	0.028657903	0.1745856	0.156954039	0.080946028	0.074516523	0.001394877	3.89E-05	0.968802863	0.997181136	Bacteria.Bacteroidetes.Bacteroidia.Bacteroidales.Prevotellaceae	HLCS
238715	ENSG00000159267	rs11088378	0.516696471	0.062906307	0.04670752	0.262863066	-0.156633752	0.46240569	0.190708268	-0.110939345	0.240233701	0.244361866	0.0940574	0.09822506	0.483871892	0.082824557	0.997947728	0.9977362	Bacteria.Actinobacteria.Actinobacteria.Micrococcales	HLCS
238716	ENSG00000159267	rs11088378	0.010669934	0.000494809	0.923206714	0.725913471	-0.548601862	0.645966599	0.007832195	0.02535309	0.208655133	0.176116396	0.080936088	0.072008433	0.038490006	0.001540101	0.676788248	0.968472113	Bacteria.Firmicutes.Clostridia.Clostridiales.Lachnospiraceae.Anaerostipes	HLCS
238717	ENSG00000159267	rs11088378	0.001732881	0.000500851	0.334745897	0.923759521	-0.555675104	0.628470784	-0.092765638	-0.008823186	0.17003836	0.171521838	0.095456206	0.091839957	0.006201152	0.000647939	0.855685323	0.993111591	Bacteria.Actinobacteria.Actinobacteria.Bifidobacteriales.Bifidobacteriaceae.Bifidobacterium	HLCS
238718	ENSG00000159267	rs11088378	0.065082928	0.009926776	0.297502808	0.327855992	-0.388577494	0.531608126	0.089356175	-0.090712363	0.207080352	0.20012666	0.085082718	0.092013158	0.092039272	0.009950981	0.758019221	0.981481548	Bacteria.Firmicutes.Clostridia.Clostridiales.Lachnospiraceae.Eubacterium_eligens_group	HLCS
238719	ENSG00000159267	rs11088378	0.00220916	0.00012354	0.607006321	0.654904689	-0.521814189	0.66486254	0.036114287	-0.028533925	0.163722013	0.16277966	0.069872118	0.063545917	0.006873308	0.000212196	0.991923473	0.97562022	Bacteria.Bacteroidetes.Bacteroidia.Bacteroidales.Porphyromonadaceae	HLCS
238720	ENSG00000159267	rs11088378	0.387358267	0.341410307	0.291572177	0.062022519	-0.251363638	0.257563595	0.114277538	-0.19987565	0.288835767	0.268742105	0.107472579	0.105260666	0.451099769	0.252524303	0.948905015	0.941715898	Bacteria.Firmicutes.Clostridia.Clostridiales.Ruminococcaceae.Ruminococcaceae_NK4A214_group	HLCS
238721	ENSG00000159267	rs11088378	0.00073697	1.88E-05	0.104323473	0.157711785	-0.582309536	0.726046938	-0.146232708	0.123542138	0.164330879	0.157192095	0.088771304	0.086436496	0.0028006	5.26E-05	0.999670759	0.996530704	Bacteria.Firmicutes.Clostridia.Clostridiales.Ruminococcaceae.Flavonifractor	HLCS
238722	ENSG00000159267	rs11088378	0.488746237	0.540123456	0.045568085	0.011290021	-0.16194219	0.151305792	-0.204042755	0.271869004	0.232587544	0.245673535	0.100092745	0.104249225	0.378914149	0.279176244	0.99759175	0.986746924	Bacteria.Firmicutes.Clostridia.Clostridiales.Lachnospiraceae.Lachnospiraceae_UCG_008	HLCS
238723	ENSG00000159267	rs11088378	0.008016784	0.000375057	0.508256106	0.569084024	-0.63231479	0.74057965	-0.07967269	0.060794308	0.23113718	0.197331984	0.119766875	0.106225582	0.046682871	0.001766101	0.998820086	0.961415255	Bacteria.Firmicutes.Clostridia.Clostridiales.Family_XIII	HLCS
238724	ENSG00000159267	rs11088378	0.001578516	4.54E-05	0.270473931	0.840547583	-0.533103474	0.668551911	-0.073434035	-0.0120936	0.161612503	0.152923543	0.066071173	0.059869297	0.004791415	9.34E-05	0.692609761	0.869056696	Bacteria.Firmicutes.Negativicutes.Selenomonadales.Veillonellaceae.Dialister	HLCS
238725	ENSG00000159267	rs11088378	0.00195379	7.01E-05	0.440165092	0.62962649	-0.527083962	0.66609698	-0.061413368	0.038004801	0.163275298	0.156794908	0.079071686	0.078433658	0.005381143	0.000124384	0.998525812	0.997174658	Bacteria.Proteobacteria.Deltaproteobacteria.Desulfovibrionales.Desulfovibrionaceae	HLCS
238726	ENSG00000159267	rs11088378	0.001617382	5.50E-05	0.551496952	0.178925842	-0.531025316	0.65648875	0.046757472	-0.099891188	0.161373422	0.152045757	0.078106833	0.073517565	0.004503649	0.000116094	0.987817466	0.997201293	Bacteria.Firmicutes.Clostridia.Clostridiales.Lachnospiraceae.Coprococcus_1	HLCS
238727	ENSG00000159267	rs11088378	0.014209602	0.001261705	0.687427279	0.649361692	-0.595212827	0.734952168	0.046598749	-0.047548716	0.236216949	0.217975093	0.115299906	0.10409852	0.057931457	0.003321231	0.991178677	0.975114706	Bacteria.Firmicutes.Bacilli.Lactobacillales	HLCS
238728	ENSG00000159267	rs11088378	0.18101765	0.07377906	0.261865988	0.127987856	-0.324630362	0.4087058	-0.121199216	0.163543931	0.240086983	0.224895779	0.10708292	0.106076476	0.22074709	0.084193705	0.82745127	0.759359639	Bacteria.Firmicutes.Erysipelotrichia.Erysipelotrichales	HLCS
238729	ENSG00000159267	rs11088378	0.076298038	0.002436136	0.398407579	0.432540891	-0.39954399	0.578535581	0.081100177	-0.061705023	0.221811816	0.183409838	0.095404322	0.078131581	0.124196576	0.004885261	0.526245319	0.92749906	Bacteria.Firmicutes.Clostridia.Clostridiales.Christensenellaceae.Christensenellaceae_R_7_group	HLCS
238730	ENSG00000159267	rs11088378	0.092123386	0.00706944	0.134567569	0.112796393	-0.345128007	0.502827109	0.173749066	-0.171244723	0.201884807	0.180764118	0.114670022	0.106529947	0.105988325	0.007190056	0.991744893	0.856262504	Bacteria.Firmicutes.Bacilli.Lactobacillales.Carnobacteriaceae	HLCS
238731	ENSG00000159267	rs11088378	0.178897782	0.005888406	0.334489656	0.485039222	-0.33965401	0.566423409	0.081701554	-0.044239754	0.249960998	0.198904244	0.084026341	0.062998421	0.252138612	0.015036402	0.981446852	0.928768243	Bacteria.Proteobacteria.Gammaproteobacteria.Enterobacteriales.Enterobacteriaceae.Citrobacter	HLCS
238732	ENSG00000159267	rs11088378	0.001834756	0.000242499	0.475850429	0.701960314	-0.551463366	0.677261792	-0.06563005	0.033624555	0.169730593	0.174332975	0.091515015	0.087480097	0.006700116	0.000366728	0.617514037	0.877807854	Bacteria.Firmicutes.Clostridia.Clostridiales.Peptostreptococcaceae	HLCS
238733	ENSG00000159267	rs11088378	0.09818152	0.008712761	0.848014118	0.627831391	-0.492838928	0.784507211	0.018698929	0.045398564	0.293734763	0.290027064	0.097178311	0.09320316	0.241224627	0.024847436	0.997594253	0.968632983	Bacteria.Firmicutes.Erysipelotrichia.Erysipelotrichales.Erysipelotrichaceae.Faecalitalea	HLCS
238734	ENSG00000159267	rs11088378	0.101700359	0.007798875	0.121154668	0.105044885	-0.336258661	0.496834795	0.168892906	-0.167201641	0.202546461	0.180944095	0.10754093	0.101716115	0.108310581	0.008057242	0.945687051	0.823043084	Bacteria.Firmicutes.Bacilli.Lactobacillales.Carnobacteriaceae.Granulicatella	HLCS
238735	ENSG00000159267	rs11088378	0.589655021	0.546924221	0.674725769	0.515525778	-0.299435931	0.328643671	-0.041551526	0.065777397	0.552439863	0.542721973	0.098562455	0.100602709	0.9012503	0.622935243	0.999973618	0.989705988	Bacteria.Bacteroidetes.Bacteroidia.Bacteroidales.Bacteroidaceae.Bacteroides	HLCS
238736	ENSG00000159267	rs11088378	0.005079984	8.76E-05	0.550345167	0.897045698	-0.48613471	0.644768889	0.034485193	0.006938098	0.167610113	0.154092916	0.057439597	0.053410545	0.011346543	0.000173184	0.768777369	0.996510265	Bacteria.Proteobacteria.Betaproteobacteria.Burkholderiales.Alcaligenaceae.Sutterella	HLCS
238737	ENSG00000159267	rs11088378	0.014425771	0.002129666	0.469502202	0.570973193	-0.682616662	0.775277353	0.089078871	-0.060747308	0.271534722	0.24231514	0.122436909	0.106665949	0.072138359	0.007004152	0.957515879	0.933837527	Bacteria.Firmicutes.Bacilli	HLCS
238738	ENSG00000159267	rs11088378	0.007651828	0.000212668	0.511426846	0.472686608	-0.481815147	0.631885345	0.049496673	-0.047801373	0.17502919	0.16102593	0.074966634	0.066177264	0.012895048	0.000347928	0.998277807	0.999325446	Bacteria.Bacteroidetes.Bacteroidia.Bacteroidales.Porphyromonadaceae.Parabacteroides	HLCS
238739	ENSG00000159267	rs11088378	0.095045792	0.75056935	0.46651599	0.036902392	-0.391967248	0.094668362	0.074119984	-0.268125282	0.231380938	0.296544279	0.101192096	0.125839196	0.256811501	0.393113772	0.99032513	0.641966962	Bacteria.Firmicutes.Clostridia.Clostridiales.Ruminococcaceae.Ruminococcaceae_UCG_013	HLCS
238740	ENSG00000159267	rs11088378	0.004087912	0.000186851	0.606044134	0.610847496	-0.578924325	0.7086106	-0.035830318	0.029491398	0.19447657	0.178823817	0.069137243	0.057675028	0.019882036	0.000650397	0.985171415	0.99999132	Bacteria.Firmicutes.Clostridia.Clostridiales.Clostridiaceae_1	HLCS
238741	ENSG00000159399	rs6754642	0.225068946	0.054065018	0.987882612	0.74890125	0.184235097	-0.445701337	0.00085631	0.027938271	0.150419949	0.227184431	0.056166175	0.086913433	0.219574368	0.040649344	0.848800403	0.996359602	Bacteria.Proteobacteria.Betaproteobacteria	HK2
238742	ENSG00000159399	rs6754642	0.298827506	0.047297105	0.980962842	0.631223091	0.183465737	-0.471991978	0.001796778	-0.054139159	0.175175142	0.233429387	0.075010138	0.112255351	0.379232036	0.064238533	0.99991226	0.988194298	Bacteria.Actinobacteria.Coriobacteriia.Coriobacteriales.Coriobacteriaceae.Collinsella	HK2
238743	ENSG00000159399	rs6754642	0.267592157	0.119196428	0.398966079	0.391882899	0.145132288	-0.309504726	0.035102124	-0.055701475	0.129789581	0.196016257	0.041342505	0.064622494	0.23238126	0.067643467	0.997282517	0.999171204	Bacteria.Proteobacteria.Gammaproteobacteria.Enterobacteriales.Enterobacteriaceae	HK2
238744	ENSG00000159399	rs6754642	0.613134632	0.445130235	0.37387323	0.355636293	0.082416445	-0.204897787	-0.053033669	0.083008801	0.162219531	0.266712681	0.059228525	0.089223924	0.490676956	0.208335453	0.999985325	0.999758873	Bacteria.Firmicutes.Clostridia.Clostridiales.Ruminococcaceae.Ruminococcaceae_UCG_014	HK2
238745	ENSG00000159399	rs6754642	0.341512166	0.024161131	0.833651143	0.415981682	0.159688267	-0.501090077	-0.010800285	-0.059832305	0.166654298	0.217061836	0.051218595	0.073087223	0.31231509	0.031615496	0.876624122	0.941770524	Bacteria.Bacteroidetes.Bacteroidia.Bacteroidales.Prevotellaceae.Prevotella_9	HK2
238746	ENSG00000159399	rs6754642	0.055627845	0.034139794	0.155996953	0.541176726	0.253582323	-0.380194663	-0.0669603	-0.04431143	0.130116792	0.175685809	0.04665255	0.072135951	0.068139775	0.022072818	0.592873015	0.839612064	Bacteria.Firmicutes.Clostridia.Clostridiales.Lachnospiraceae.Roseburia	HK2
238747	ENSG00000159399	rs6754642	0.230766469	0.088451561	0.40911402	0.276851375	0.153203611	-0.309646261	0.033431693	-0.065149336	0.126643521	0.179029594	0.040239156	0.059408917	0.184945753	0.040870837	0.999492402	0.999741582	Bacteria.Proteobacteria.Gammaproteobacteria.Enterobacteriales.Enterobacteriaceae.Escherichia_Shigella	HK2
238748	ENSG00000159399	rs6754642	0.277927589	0.541381874	0.836085726	0.271118346	0.158945945	-0.157739137	-0.012044507	0.098593353	0.145268957	0.256919095	0.057980277	0.088828399	0.294552396	0.227430211	0.996596763	0.999791394	Bacteria.Firmicutes.Clostridia.Clostridiales.Ruminococcaceae.Ruminococcaceae_UCG_005	HK2
238749	ENSG00000159399	rs6754642	0.105804546	0.061130668	0.453647776	0.820392948	0.273266661	-0.440971632	-0.054275213	0.028960824	0.166610524	0.231412048	0.071995164	0.127043466	0.164279076	0.07203958	0.879099353	0.86974617	Bacteria.Firmicutes.Erysipelotrichia.Erysipelotrichales.Erysipelotrichaceae	HK2
238750	ENSG00000159399	rs6754642	0.191881582	0.795256591	0.660268855	0.10894422	0.241628746	-0.064869056	0.037690968	0.177937576	0.183226145	0.248961468	0.085357513	0.109481778	0.319327999	0.360151069	0.99792254	0.986607256	Bacteria.Firmicutes.Clostridia.Clostridiales.Family_XIII.Family_XIII_AD3011_group	HK2
238751	ENSG00000159399	rs6754642	0.079580813	0.033960999	0.364814454	0.765077311	0.258235792	-0.432640311	0.05909173	-0.026779536	0.14499283	0.199713966	0.064749469	0.089242722	0.102447266	0.023981181	0.896819986	0.907101516	Bacteria.Proteobacteria.Gammaproteobacteria.Pseudomonadales.Pseudomonadaceae.Pseudomonas	HK2
238752	ENSG00000159399	rs6754642	0.830918389	0.348148318	0.902895289	0.689704233	0.116461839	-0.668846615	0.011259004	0.048643318	0.543238206	0.707759111	0.091923822	0.121292204	0.997454612	0.826623542	0.997650199	0.999159905	Bacteria.Firmicutes.Clostridia.Clostridiales	HK2
238753	ENSG00000159399	rs6754642	0.528928521	0.058603659	0.590719626	0.696531529	0.111638078	-0.469740183	-0.033749449	-0.033969437	0.17635234	0.244017146	0.062444539	0.086714184	0.423486308	0.078384923	0.999878354	0.997966125	Bacteria.Bacteroidetes.Bacteroidia.Bacteroidales.Porphyromonadaceae.Barnesiella	HK2
238754	ENSG00000159399	rs6754642	0.613143309	0.318902411	0.837552415	0.627457989	0.301055504	-0.74463949	-0.020082189	0.060945216	0.592579294	0.741365156	0.097557976	0.124984441	0.999435429	0.959065662	0.999968393	0.999515331	Bacteria.Firmicutes	HK2
238755	ENSG00000159399	rs6754642	0.076060233	0.009567136	0.324710243	0.323142369	0.289648497	-0.49970347	0.051176441	-0.070239719	0.16066862	0.187143708	0.05157134	0.070551002	0.127740982	0.013281355	0.99714486	0.996602117	Bacteria.Firmicutes.Clostridia.Clostridiales.Clostridiaceae_1.Clostridium_sensu_stricto_1	HK2
238756	ENSG00000159399	rs6754642	0.847076744	0.728665671	0.057541214	0.11633102	-0.031364173	-0.089442216	-0.120340692	0.159730205	0.161987776	0.256722733	0.062242243	0.100359469	0.574035631	0.352962126	0.981084248	0.998600531	Bacteria.Firmicutes.Clostridia.Clostridiales.Ruminococcaceae.Ruminiclostridium_6	HK2
238757	ENSG00000159399	rs6754642	0.319603482	0.024259411	0.550032434	0.721395029	0.136579288	-0.389054449	-0.035662266	-0.03124839	0.136177374	0.168651779	0.059353474	0.087250579	0.213614179	0.011128713	0.590130547	0.982165009	Bacteria.Firmicutes.Clostridia.Clostridiales.Peptostreptococcaceae.Intestinibacter	HK2
238758	ENSG00000159399	rs6754642	0.071533932	0.011614714	0.319345433	0.273863178	0.297556922	-0.557966151	-0.072261844	0.120353106	0.162422192	0.214840618	0.072010493	0.109061318	0.115108722	0.017101341	0.890411299	0.888163403	Bacteria.Firmicutes.Clostridia.Clostridiales.Lachnospiraceae.Blautia	HK2
238759	ENSG00000159399	rs6754642	0.134100379	0.01808014	0.85248126	0.585879717	0.185849558	-0.390142263	-0.010201835	0.044451385	0.122506425	0.160860093	0.054644395	0.081183086	0.091350746	0.010567005	0.99935717	0.960853802	Bacteria.Firmicutes.Erysipelotrichia.Erysipelotrichales.Erysipelotrichaceae.Erysipelotrichaceae_UCG_003	HK2
238760	ENSG00000159399	rs6754642	0.203186124	0.17048705	0.713315832	0.160156689	0.167658568	-0.255652595	-0.018116619	0.113321599	0.13042497	0.184455049	0.049094525	0.079759432	0.145948632	0.076991277	0.769246346	0.970562572	Bacteria.Firmicutes.Negativicutes.Selenomonadales.Acidaminococcaceae.Phascolarctobacterium	HK2
238761	ENSG00000159399	rs6754642	0.556224642	0.874063099	0.779540748	0.201210271	0.125374145	-0.048743825	-0.022531702	0.137742482	0.211952978	0.306322414	0.080160757	0.106678546	0.619521444	0.556656883	0.86456462	0.913834648	Bacteria.Firmicutes.Clostridia.Clostridiales.Ruminococcaceae.Anaerotruncus	HK2
238762	ENSG00000159399	rs6754642	0.128640227	0.015120541	0.442789006	0.900028647	0.182530183	-0.409351374	0.035203641	0.009536377	0.118597313	0.164026965	0.045588196	0.075615345	0.092380362	0.007285647	0.734433988	0.929275811	Bacteria.Firmicutes.Clostridia.Clostridiales.Lachnospiraceae.Lachnospiraceae_NK4A136_group	HK2
238763	ENSG00000159399	rs6754642	0.345419001	0.103949999	0.559575488	0.476285936	0.13894138	-0.315752948	0.045739768	-0.086869306	0.146189295	0.191468506	0.07798857	0.121251314	0.291417118	0.058414539	0.976314705	0.980405449	Bacteria.Firmicutes.Bacilli.Lactobacillales.Streptococcaceae.Streptococcus	HK2
238764	ENSG00000159399	rs6754642	0.17946077	0.020429245	0.704142664	0.976662839	0.169323041	-0.385540344	-0.018168769	0.001803318	0.124773339	0.162225443	0.047635742	0.061408824	0.11662655	0.011916742	0.920699594	0.913242309	Bacteria.Proteobacteria.Betaproteobacteria.Burkholderiales.Alcaligenaceae.Parasutterella	HK2
238765	ENSG00000159399	rs6754642	0.188025134	0.032854082	0.940166887	0.710871747	0.190275097	-0.436000533	0.004711317	-0.036793198	0.143017601	0.199963652	0.062524957	0.098823569	0.156283889	0.024549177	0.993990759	0.998719086	Bacteria.Firmicutes.Bacilli.Bacillales.Family_XI.Gemella	HK2
238766	ENSG00000159399	rs6754642	0.618363434	0.693055487	0.226773507	0.154595664	0.073990944	-0.105497303	-0.071519586	0.140033635	0.147812916	0.266090168	0.058609931	0.097228586	0.433137321	0.325003967	0.601624632	0.959078693	Bacteria.Firmicutes.Clostridia.Clostridiales.Ruminococcaceae.Ruminococcus_1	HK2
238767	ENSG00000159399	rs6754642	0.654485839	0.148757043	0.474731492	0.962047037	0.084122251	-0.405988437	-0.044986917	-0.004362298	0.187099566	0.277831273	0.062570664	0.091321224	0.472863064	0.139279013	0.998896274	0.99936681	Bacteria.Proteobacteria.Deltaproteobacteria.Desulfovibrionales.Desulfovibrionaceae.Desulfovibrio	HK2
238768	ENSG00000159399	rs6754642	0.062987949	0.03806971	0.265973488	0.689964632	0.33306331	-0.472980504	0.083136509	-0.047324565	0.176065942	0.223393604	0.074094104	0.11810857	0.155651956	0.05896866	0.766042448	0.895507627	Bacteria.Firmicutes.Clostridia.Clostridiales.Ruminococcaceae.Ruminiclostridium_9	HK2
238769	ENSG00000159399	rs6754642	0.50658594	0.097687557	0.464977898	0.920926315	0.107079178	-0.416598103	-0.041518911	-0.009045961	0.160331196	0.247921964	0.056487648	0.090774346	0.390530201	0.076675801	0.846466446	0.995581448	Bacteria.Firmicutes.Erysipelotrichia.Erysipelotrichales.Erysipelotrichaceae.Clostridium_innocuum_group	HK2
238770	ENSG00000159399	rs6754642	0.158899231	0.035071427	0.900216418	0.811769656	0.19428624	-0.418317533	-0.006599203	0.017711352	0.136327234	0.194335436	0.052425054	0.074070794	0.135224698	0.024248751	0.844980074	0.935568656	Bacteria.Proteobacteria.Betaproteobacteria.Burkholderiales.Alcaligenaceae	HK2
238771	ENSG00000159399	rs6754642	0.628229379	0.233225603	0.631213794	0.598298276	0.101710046	-0.292313098	0.04115544	-0.0578882	0.209052846	0.24292672	0.085331808	0.10933686	0.429433106	0.161849377	0.99759175	0.986746924	Bacteria.Firmicutes.Clostridia.Clostridiales.Lachnospiraceae.Lachnospiraceae_UCG_008	HK2
238772	ENSG00000159399	rs6754642	0.129347427	0.056759384	0.609451364	0.993865471	0.230057756	-0.398049485	0.046062483	-0.001021508	0.149759399	0.205213228	0.089730284	0.132350555	0.15147786	0.0360414	0.999739884	0.917895577	Bacteria.Actinobacteria.Coriobacteriia.Coriobacteriales.Coriobacteriaceae	HK2
238773	ENSG00000159399	rs6754642	0.257733236	0.060481319	0.85886648	0.740874111	0.211119363	-0.447624604	0.011397506	-0.027128931	0.184903303	0.234296666	0.063842874	0.081686362	0.271859474	0.052906896	0.999858829	0.957708045	Bacteria.Proteobacteria.Betaproteobacteria.Neisseriales.Neisseriaceae.Eikenella	HK2
238774	ENSG00000159399	rs6754642	0.070105917	0.318417026	0.403305254	0.297428746	0.26722545	-0.218143056	0.045662251	0.092144021	0.145109835	0.216964432	0.054280567	0.087723673	0.132381807	0.182147591	0.827386542	0.97362172	Bacteria.Firmicutes.Clostridia.Clostridiales.Ruminococcaceae.Ruminococcus_2	HK2
238775	ENSG00000159399	rs6754642	0.132531711	0.042509193	0.817918167	0.667392338	0.183748629	-0.358338147	-0.013609661	-0.042602393	0.120624525	0.173178404	0.058876014	0.098686534	0.086095051	0.020174378	0.782896104	0.979583885	Bacteria.Firmicutes.Clostridia.Clostridiales.Lachnospiraceae.Dorea	HK2
238776	ENSG00000159399	rs6754642	0.280286722	0.00782402	0.587114818	0.312888515	0.146004353	-0.482479231	-0.044765972	-0.093297424	0.134103372	0.175791514	0.082028465	0.091731093	0.215237019	0.007280024	0.999672451	0.998587032	Bacteria.Firmicutes.Clostridia.Clostridiales.Ruminococcaceae.Butyricicoccus	HK2
238777	ENSG00000159399	rs6754642	0.141996268	0.087130883	0.80565174	0.809053691	0.204521113	-0.352849177	0.014876692	0.021658893	0.137590809	0.203141603	0.060218462	0.089266059	0.142521038	0.052522198	0.945379863	0.998819627	Bacteria.Firmicutes.Clostridia.Clostridiales.Ruminococcaceae.Ruminococcaceae_UCG_003	HK2
238778	ENSG00000159399	rs6754642	0.372725057	0.128053408	0.515036084	0.378780134	0.132648572	-0.29651243	0.051536062	-0.106621938	0.147785577	0.192355031	0.078729288	0.120314485	0.322148964	0.068943483	0.988415778	0.976249604	Bacteria.Firmicutes.Bacilli.Lactobacillales.Streptococcaceae	HK2
238779	ENSG00000159399	rs6754642	0.416452743	0.14050263	0.676345931	0.524017465	0.361085246	-0.652802871	-0.038473679	0.057697843	0.441526332	0.437496964	0.091746848	0.090064703	0.89770646	0.458764574	0.999135888	0.996172726	Bacteria.Firmicutes.Clostridia.Clostridiales.Ruminococcaceae	HK2
238780	ENSG00000159399	rs6754642	0.133409778	0.050500539	0.737177438	0.881711296	0.199049851	-0.373661768	0.022501699	0.013340908	0.130970695	0.187518826	0.066763966	0.089304707	0.090797128	0.018906233	0.990263512	0.942421813	Bacteria.Proteobacteria.Gammaproteobacteria.Pseudomonadales	HK2
238781	ENSG00000159399	rs6754642	0.728181892	0.098279551	0.570336789	0.780711109	0.075774084	-0.421976787	-0.049820436	-0.031881889	0.217088202	0.251575428	0.087334756	0.114047558	0.551515612	0.114387115	0.998891856	0.999590371	Bacteria.Firmicutes.Bacilli.Bacillales.Staphylococcaceae.Staphylococcus	HK2
238782	ENSG00000159399	rs6754642	0.122553698	0.088645346	0.866427657	0.288243817	0.186175232	-0.301008266	0.010069878	-0.092776562	0.118999046	0.174143588	0.059632909	0.086646715	0.080751635	0.038335279	0.950026387	0.987424055	Bacteria.Proteobacteria.Gammaproteobacteria.Pasteurellales.Pasteurellaceae	HK2
238783	ENSG00000159399	rs6754642	0.5083239	0.09249306	0.39760817	0.930395117	0.102945953	-0.41814975	-0.038524185	-0.006432337	0.154776913	0.244883276	0.045241793	0.073355736	0.38210509	0.066202266	0.868182661	0.998607976	Bacteria.Firmicutes.Clostridia.Clostridiales.Lachnospiraceae.Tyzzerella_4	HK2
238784	ENSG00000159399	rs6754642	0.12337356	0.22326856	0.963610128	0.001668923	0.171089564	-0.192370397	-0.002063337	0.247732199	0.109600699	0.156445937	0.045051087	0.075520296	0.088973012	0.071299223	0.936794233	0.624940208	Bacteria.Firmicutes.Clostridia.Clostridiales.Ruminococcaceae.Ruminococcaceae_UCG_002	HK2
238785	ENSG00000159399	rs6754642	0.185579088	0.010502818	0.62673794	0.20525697	0.159984685	-0.418101212	-0.023495762	-0.096972243	0.119575641	0.158661636	0.048083537	0.075787054	0.106510602	0.007298195	0.968802863	0.929290029	Bacteria.Bacteroidetes.Bacteroidia.Bacteroidales.Prevotellaceae	HK2
238786	ENSG00000159399	rs6754642	0.274890089	0.061088517	0.69202507	0.797314978	0.154898053	-0.362275493	-0.02102887	0.021315017	0.140668663	0.190082259	0.052852774	0.082655093	0.202896687	0.030501741	0.956821486	0.979585985	Bacteria.Firmicutes.Erysipelotrichia.Erysipelotrichales.Erysipelotrichaceae.Erysipelatoclostridium	HK2
238787	ENSG00000159399	rs6754642	0.070166227	0.006155659	0.299055108	0.174051396	0.278030715	-0.502762475	0.051551697	-0.098901616	0.15101067	0.177543525	0.049245522	0.071962148	0.098179325	0.008486237	0.973414458	0.998439902	Bacteria.Verrucomicrobia.Verrucomicrobiae.Verrucomicrobiales.Verrucomicrobiaceae.Akkermansia	HK2
238788	ENSG00000159399	rs6754642	0.407934693	0.798718976	0.810346782	0.141260859	0.152964106	-0.068690746	-0.017264531	0.165132441	0.183645954	0.268268289	0.071649804	0.110883808	0.455711062	0.384127856	0.998832683	0.892135646	Bacteria.Firmicutes.Clostridia.Clostridiales.Ruminococcaceae.Eubacterium_coprostanoligenes_group	HK2
238789	ENSG00000159399	rs6754642	0.0880841	0.012235258	0.256221476	0.521758779	0.207802682	-0.41342726	0.057319332	-0.054611852	0.120004388	0.160411436	0.050040755	0.08478412	0.069874044	0.007319061	0.830403141	0.902710242	Bacteria.Fusobacteria.Fusobacteriia.Fusobacteriales.Fusobacteriaceae.Fusobacterium	HK2
238790	ENSG00000159399	rs6754642	0.848248523	0.052167872	0.335926047	0.360978779	-0.048366672	-0.663793446	0.066465363	0.088536737	0.251754694	0.335584016	0.068561541	0.096236439	0.854062528	0.140485597	0.998803525	0.997226571	Bacteria.Firmicutes.Clostridia.Clostridiales.Lachnospiraceae.Eubacterium_rectale_group	HK2
238791	ENSG00000159399	rs6754642	0.121998466	0.010136687	0.551171694	0.315112072	0.213365664	-0.474429944	-0.052569811	0.145623639	0.136172273	0.179130714	0.087744232	0.143843433	0.118446547	0.009149803	0.821914064	0.932621675	Bacteria.Actinobacteria	HK2
238792	ENSG00000159399	rs6754642	0.889789514	0.729553506	0.630109109	0.698393036	0.0442672	-0.191367515	0.037779608	-0.053847977	0.318206117	0.551154109	0.078079097	0.138352004	0.853322116	0.643886228	0.999330493	0.996873616	Bacteria.Proteobacteria	HK2
238793	ENSG00000159399	rs6754642	0.307711564	0.082351476	0.950323069	0.765694612	0.176033084	-0.36221674	0.004048583	-0.026782343	0.171221067	0.205283894	0.064733728	0.089494502	0.276415883	0.058065005	0.967023404	0.997216401	Bacteria.Firmicutes.Clostridia.Clostridiales.Ruminococcaceae.Subdoligranulum	HK2
238794	ENSG00000159399	rs6754642	0.158778641	0.070305993	0.756707499	0.237804756	0.174818438	-0.315044026	-0.020119244	0.132548568	0.122630972	0.171201673	0.064667838	0.111248704	0.112384613	0.029586128	0.957457667	0.983925624	Bacteria.Actinobacteria.Actinobacteria.Bifidobacteriales.Bifidobacteriaceae	HK2
238795	ENSG00000159399	rs6754642	0.501798122	0.020378953	0.012710235	0.612975778	0.076770711	-0.350125348	-0.130808593	-0.035041068	0.113661889	0.147262346	0.051042751	0.068940101	0.226728308	0.009308769	0.138896633	0.979524411	Bacteria.Firmicutes.Clostridia.Clostridiales.Lachnospiraceae.Lachnospira	HK2
238796	ENSG00000159399	rs6754642	0.47237103	0.271906459	0.717469407	0.626861578	0.131769503	-0.291342566	-0.025723436	0.04499608	0.182294096	0.262923217	0.070781284	0.092116541	0.384828812	0.152179753	0.826259525	0.996502544	Bacteria.Firmicutes.Clostridia.Clostridiales.Family_XI	HK2
238797	ENSG00000159399	rs6754642	0.894383468	0.631699252	0.777998877	0.933581121	0.060434489	-0.334927132	0.024440863	-0.011391639	0.453438965	0.695429575	0.08633258	0.136160224	0.954184916	0.751203946	0.999826541	0.999832315	Bacteria.Firmicutes.Clostridia.Clostridiales.Lachnospiraceae	HK2
238798	ENSG00000159399	rs6754642	0.755803935	0.661358304	0.24968558	0.175052297	0.052817191	-0.116429516	-0.073902814	0.137193955	0.16911732	0.264580463	0.063626968	0.1000596	0.571790996	0.34729553	0.958034317	0.997513341	Bacteria.Firmicutes.Clostridia.Clostridiales.Lachnospiraceae.Eubacterium_xylanophilum_group	HK2
238799	ENSG00000159399	rs6754642	0.967082484	0.935999195	0.634016129	0.411948105	-0.018621845	0.044464697	0.039921324	-0.084829582	0.449509934	0.551597521	0.083458765	0.102726283	0.966803277	0.721178806	0.997675757	0.939102387	Bacteria.Bacteroidetes	HK2
238800	ENSG00000159399	rs6754642	0.140945325	0.182230889	0.151428171	0.003310292	0.169291857	-0.217697217	0.080379936	-0.274804608	0.113585091	0.161456507	0.055374111	0.090101663	0.123918529	0.058093125	0.977260763	0.671604603	Bacteria.Firmicutes.Negativicutes.Selenomonadales.Veillonellaceae.Veillonella	HK2
238801	ENSG00000159399	rs6754642	0.109523381	0.01133951	0.573894093	0.302263257	0.216945426	-0.507254634	0.038292681	-0.100297694	0.133705302	0.194632491	0.06775256	0.096454219	0.112855659	0.010591095	0.95464492	0.8458603	Bacteria.Firmicutes.Bacilli.Lactobacillales.Carnobacteriaceae.Granulicatella	HK2
238802	ENSG00000159399	rs6754642	0.821401652	0.111282262	0.278087939	0.967391262	0.039680414	-0.38368378	-0.084228246	0.004586105	0.175068002	0.237661429	0.077006495	0.111752175	0.570067385	0.086065887	0.790919956	0.994954174	Bacteria.Firmicutes.Clostridia.Clostridiales.Lachnospiraceae.Lachnospiraceae_ND3007_group	HK2
238803	ENSG00000159399	rs6754642	0.129310189	0.014401755	0.83925834	0.251868991	0.185815794	-0.404706402	0.01026302	0.101107475	0.120947491	0.160944799	0.050393821	0.087455101	0.080712386	0.007926692	0.999052585	0.863647932	Bacteria.Bacteroidetes.Bacteroidia.Bacteroidales.Rikenellaceae	HK2
238804	ENSG00000159399	rs6754642	0.130005783	0.014504089	0.825589854	0.257209642	0.185366664	-0.404160087	0.011179459	0.100049884	0.120878108	0.160903294	0.050528184	0.087528721	0.081433635	0.008091992	0.999305472	0.848291163	Bacteria.Bacteroidetes.Bacteroidia.Bacteroidales.Rikenellaceae.Alistipes	HK2
238805	ENSG00000159399	rs6754642	0.136473248	0.053099225	0.662021379	0.960180297	0.222295096	-0.402776397	0.040301828	-0.007307203	0.147438599	0.204452798	0.091775856	0.145793563	0.154942924	0.03334115	0.999005033	0.949522544	Bacteria.Actinobacteria.Coriobacteriia.Coriobacteriales	HK2
238806	ENSG00000159399	rs6754642	0.112860804	0.051641338	0.913123645	0.048784866	0.183881096	-0.312481315	-0.005872687	0.164285792	0.114411807	0.157611609	0.053619668	0.081808942	0.087723161	0.02255728	0.995339941	0.948436509	Bacteria.Proteobacteria.Deltaproteobacteria.Desulfovibrionales.Desulfovibrionaceae.Bilophila	HK2
238807	ENSG00000159399	rs6754642	0.123492455	0.013093789	0.857276624	0.644482566	0.185807269	-0.434421815	-0.013185701	-0.051292642	0.119067344	0.170273446	0.073027675	0.110639695	0.088183215	0.008545756	0.999670759	0.996530704	Bacteria.Firmicutes.Clostridia.Clostridiales.Ruminococcaceae.Flavonifractor	HK2
238808	ENSG00000159399	rs6754642	0.094982642	0.003619672	0.585262663	0.101291931	0.210427604	-0.540945276	-0.032554049	0.145871297	0.124192606	0.179173527	0.059356587	0.087758917	0.078228626	0.003504791	0.999694213	0.838395668	Bacteria.Firmicutes.Clostridia.Clostridiales.Lachnospiraceaencultured	HK2
238809	ENSG00000159399	rs6754642	0.967135129	0.935759847	0.634065532	0.411732797	-0.018591764	0.044627968	0.039915043	-0.084866673	0.449503133	0.55155569	0.083457813	0.10272364	0.966789155	0.723727431	0.997187614	0.93667398	Bacteria.Bacteroidetes.Bacteroidia.Bacteroidales	HK2
238810	ENSG00000159399	rs6754642	0.267532127	0.018188103	0.927209411	0.474436127	0.169792949	-0.469818293	-0.005489653	-0.057247334	0.151824001	0.19390034	0.059857923	0.079569809	0.239600966	0.023749627	0.849706078	0.923301301	Bacteria.Bacteroidetes.Bacteroidia.Bacteroidales.Porphyromonadaceae.Odoribacter	HK2
238811	ENSG00000159399	rs6754642	0.933535591	0.257291296	0.42955358	0.865231796	0.019778444	-0.33221214	0.06515189	-0.020173749	0.236242406	0.290686434	0.081960394	0.1183967	0.753167009	0.293298267	0.884558264	0.93080513	Bacteria.Firmicutes.Negativicutes.Selenomonadales	HK2
238812	ENSG00000159399	rs6754642	0.572671466	0.632028905	0.483753953	0.320636118	0.100526264	-0.144542743	0.038240367	-0.090677226	0.177297013	0.300413834	0.054294597	0.090605002	0.553296234	0.31150682	0.996566686	0.997858307	Bacteria.Proteobacteria.Gammaproteobacteria	HK2
238813	ENSG00000159399	rs6754642	0.206181661	0.055121059	0.869106821	0.489822903	0.169563776	-0.345805186	0.011483895	-0.065798296	0.132793696	0.177058836	0.069411939	0.09473741	0.116832238	0.024588228	0.997117901	0.950206352	Bacteria.Firmicutes.Clostridia.Clostridiales.Lachnospiraceae.Eubacterium_hallii_group	HK2
238814	ENSG00000159399	rs6754642	0.118440682	0.075712168	0.808919857	0.260706103	0.187411709	-0.308380926	0.014495458	-0.097123831	0.118444403	0.170851499	0.059699625	0.08560115	0.082863956	0.033817629	0.924554401	0.989428248	Bacteria.Proteobacteria.Gammaproteobacteria.Pasteurellales.Pasteurellaceae.Haemophilus	HK2
238815	ENSG00000159399	rs6754642	0.635289974	0.307682476	0.26637591	0.263353324	0.072772532	-0.227660797	0.06767293	-0.084103781	0.152711204	0.221424069	0.060363705	0.074542264	0.374475953	0.122439008	0.633084967	0.920789301	Bacteria.Firmicutes.Clostridia.Clostridiales.Lachnospiraceae.Lachnoclostridium	HK2
238816	ENSG00000159399	rs6754642	0.114924355	0.03305234	0.345695474	0.083667745	0.186440432	-0.348805654	-0.05225242	0.151881238	0.116681272	0.160161038	0.05500992	0.086455165	0.077664728	0.016534839	0.975966367	0.997201293	Bacteria.Firmicutes.Clostridia.Clostridiales.Lachnospiraceae.Coprococcus_1	HK2
238817	ENSG00000159399	rs6754642	0.469624836	0.058529212	0.786771359	0.5077617	0.147963036	-0.542111517	-0.020183639	-0.067290966	0.203428248	0.281526657	0.074307046	0.101036004	0.464222572	0.079415408	0.997947728	0.9977362	Bacteria.Actinobacteria.Actinobacteria.Micrococcales	HK2
238818	ENSG00000159399	rs6754642	0.214127796	0.021830715	0.639637233	0.849052251	0.161058943	-0.401989314	-0.036374478	-0.019566116	0.128377912	0.171073352	0.077325157	0.102393209	0.143360244	0.01247278	0.998043854	0.98261409	Bacteria.Firmicutes.Clostridia.Clostridiales.Ruminococcaceaencultured	HK2
238819	ENSG00000159399	rs6754642	0.668800384	0.155442817	0.399704228	0.918005431	0.074765581	-0.371605139	0.046236917	-0.009422906	0.17397546	0.258552417	0.05454262	0.091176967	0.55260514	0.127519321	0.9994853	0.999502343	Bacteria.Firmicutes.Clostridia.Clostridiales.Lachnospiraceae.Ruminococcus_gnavus_group	HK2
238820	ENSG00000159399	rs6754642	0.239069625	0.331923317	0.897893904	0.697869438	0.20012713	-0.284681718	0.00952646	0.044442375	0.168425784	0.291220844	0.073948841	0.113977775	0.368201596	0.248013488	0.949374291	0.966332496	Bacteria.Firmicutes.Clostridia.Clostridiales.Ruminococcaceae.Ruminococcaceae_NK4A214_group	HK2
238821	ENSG00000159399	rs6754642	0.077717168	0.017611222	0.353842989	0.794311043	0.242104832	-0.431904839	-0.064574827	0.02661154	0.135070488	0.177318041	0.069149833	0.101652181	0.072119703	0.012134964	0.92078388	0.953095454	Bacteria.Firmicutes.Clostridia.Clostridiales.Lachnospiraceae.Fusicatenibacter	HK2
238822	ENSG00000159399	rs6754642	0.084315046	0.01343576	0.196691363	0.292442652	0.208843259	-0.406117267	0.065240231	-0.08916202	0.119134024	0.159800608	0.050014856	0.08400533	0.067152883	0.0079528	0.823938752	0.85669446	Bacteria.Fusobacteria.Fusobacteriia.Fusobacteriales	HK2
238823	ENSG00000159399	rs6754642	0.159063349	0.018818362	0.931017881	0.665538157	0.182178678	-0.412536671	-0.006174468	-0.051307324	0.127882696	0.171216847	0.071052287	0.118148997	0.109409238	0.010707851	0.918577987	0.997132292	Bacteria.Firmicutes.Bacilli.Bacillales	HK2
238824	ENSG00000159399	rs6754642	0.131508303	0.023107885	0.811290888	0.033350518	0.177022097	-0.360385728	-0.013022429	0.18609614	0.115896106	0.154890252	0.054320333	0.085599816	0.089989427	0.011587946	0.997604342	0.968298984	Bacteria.Proteobacteria.Deltaproteobacteria	HK2
238825	ENSG00000159399	rs6754642	0.161140608	0.067229019	0.75165994	0.282842119	0.174628379	-0.320414155	-0.020321503	0.119102521	0.123202952	0.172148104	0.063945531	0.109982124	0.117464778	0.026245313	0.902152069	0.976482596	Bacteria.Actinobacteria.Actinobacteria.Bifidobacteriales.Bifidobacteriaceae.Bifidobacterium	HK2
238826	ENSG00000159399	rs6754642	0.059201285	0.003122129	0.222764544	0.062530781	0.371348358	-0.682930455	0.079106804	-0.151402431	0.193373969	0.222450893	0.064263061	0.079892424	0.143869382	0.009760627	0.981446852	0.887148188	Bacteria.Proteobacteria.Gammaproteobacteria.Enterobacteriales.Enterobacteriaceae.Citrobacter	HK2
238827	ENSG00000159399	rs6754642	0.159280465	0.018418406	0.772807705	0.358298411	0.172351703	-0.390509457	0.023179966	-0.112693609	0.121048509	0.161501712	0.079955653	0.121808228	0.098444195	0.009076103	0.999276643	0.988728768	Bacteria.Firmicutes.Clostridia.Clostridiales.Ruminococcaceae.Ruminiclostridium_5	HK2
238828	ENSG00000159399	rs6754642	0.521217222	0.296423601	0.438443023	0.419201989	0.104178773	-0.248697886	0.046969701	-0.08879358	0.161525218	0.236271006	0.060246774	0.109220966	0.42907169	0.15914162	0.795589371	0.897490053	Bacteria.Firmicutes.Negativicutes.Selenomonadales.Veillonellaceae	HK2
238829	ENSG00000159399	rs6754642	0.183035067	0.093811396	0.545198599	0.118461942	0.166152618	-0.28955326	-0.029271731	0.115182727	0.12345797	0.170272272	0.048131386	0.072799891	0.144564934	0.041341395	0.899948514	0.906339819	Bacteria.Firmicutes.Negativicutes.Selenomonadales.Acidaminococcaceae	HK2
238830	ENSG00000159399	rs6754642	0.074656906	0.019767122	0.251483213	0.438619877	0.221776849	-0.457230458	-0.056158283	0.064013928	0.122415574	0.191326568	0.048535414	0.082140815	0.069858138	0.010025399	0.947501103	0.97562022	Bacteria.Bacteroidetes.Bacteroidia.Bacteroidales.Porphyromonadaceae	HK2
238831	ENSG00000159399	rs6754642	0.264782534	0.030863751	0.394821645	0.436332215	0.144452953	-0.361158889	-0.055363527	0.07691341	0.128417926	0.163654884	0.064632898	0.098199345	0.172858336	0.014260176	0.585921509	0.840487468	Bacteria.Firmicutes.Clostridia.Clostridiales.Peptostreptococcaceae	HK2
238832	ENSG00000159399	rs6754642	0.261668388	0.08314288	0.633939442	0.782169709	0.153765147	-0.365834445	-0.030415599	0.026956304	0.135799023	0.207881382	0.063571876	0.097090767	0.209883469	0.044531855	0.837444774	0.983121182	Bacteria.Firmicutes.Clostridia.Clostridiales.Lachnospiraceae.Eubacterium_eligens_group	HK2
238833	ENSG00000159399	rs6754642	0.822507602	0.916186466	0.371470627	0.259872807	-0.070456243	0.044193454	0.054691718	-0.091720753	0.312820217	0.418305795	0.060772159	0.080696494	0.937775836	0.727252019	0.999973618	0.989705988	Bacteria.Bacteroidetes.Bacteroidia.Bacteroidales.Bacteroidaceae.Bacteroides	HK2
238834	ENSG00000159399	rs6754642	0.127413182	0.025349912	0.794068088	0.04408563	0.179704511	-0.356710293	-0.014296541	0.17393453	0.116379545	0.155850772	0.054544748	0.084715502	0.087979617	0.01170458	0.998525812	0.997174658	Bacteria.Proteobacteria.Deltaproteobacteria.Desulfovibrionales.Desulfovibrionaceae	HK2
238835	ENSG00000159399	rs6754642	0.115560441	0.013466636	0.571525619	0.437428291	0.198271888	-0.411766803	-0.04695264	0.102501956	0.124307348	0.162080005	0.082562668	0.131184248	0.083262009	0.008432084	0.781564201	0.9138367	Bacteria.Actinobacteria.Actinobacteria	HK2
238836	ENSG00000159399	rs6754642	0.424287584	0.232921924	0.677717761	0.400235662	0.139254413	-0.265329152	0.033043795	-0.099385056	0.173186939	0.220356892	0.079154417	0.11737096	0.396572407	0.149557901	0.96507604	0.933837527	Bacteria.Firmicutes.Bacilli	HK2
238837	ENSG00000159399	rs6754642	0.583534573	0.04686615	0.53007621	0.441579699	0.100830706	-0.610994258	-0.039787316	-0.076252386	0.183001622	0.301566925	0.063027184	0.098483221	0.497977045	0.070751177	0.997594253	0.968019235	Bacteria.Firmicutes.Erysipelotrichia.Erysipelotrichales.Erysipelotrichaceae.Faecalitalea	HK2
238838	ENSG00000159399	rs6754642	0.108115821	0.061774971	0.461941205	0.824636832	0.27199637	-0.440175977	-0.053241227	0.028261028	0.166954621	0.231584225	0.071943848	0.127026528	0.166681202	0.073929434	0.888660174	0.869514211	Bacteria.Firmicutes.Erysipelotrichia.Erysipelotrichales	HK2
238839	ENSG00000159399	rs6754642	0.196977624	0.022290365	0.140114063	0.11441298	0.154323155	-0.370131334	-0.072067782	0.111624079	0.118384781	0.158083804	0.048250466	0.069758111	0.104868305	0.012786091	0.998277807	0.999325446	Bacteria.Bacteroidetes.Bacteroidia.Bacteroidales.Porphyromonadaceae.Parabacteroides	HK2
238840	ENSG00000159399	rs6754642	0.126625473	0.179459805	0.720340657	0.268279184	0.21881691	-0.262088884	0.02151074	0.093439742	0.141410644	0.19313161	0.059824934	0.08368293	0.163476643	0.097773638	0.601091568	0.89254631	Bacteria.Firmicutes.Clostridia.Clostridiales.Christensenellaceae	HK2
238841	ENSG00000159399	rs6754642	0.223793631	0.055896099	0.972887897	0.894536264	0.182689111	-0.410267076	0.001948017	0.010864786	0.148743124	0.210751306	0.057097069	0.08163712	0.191163	0.03794405	0.817523417	0.994680072	Bacteria.Proteobacteria.Betaproteobacteria.Burkholderiales	HK2
238842	ENSG00000159399	rs6754642	0.257514374	0.005376645	0.852696905	0.09811941	0.199063026	-0.650588255	0.01140231	-0.154166088	0.174263124	0.225881645	0.061165004	0.091866512	0.285814791	0.014631887	0.997329664	0.92426646	Bacteria.Firmicutes.Negativicutes.Selenomonadales.Veillonellaceae.Megasphaera	HK2
238843	ENSG00000159399	rs6754642	0.116271196	0.011898243	0.622970818	0.322793378	0.211689104	-0.503149884	0.034637377	-0.097314766	0.132983352	0.194420787	0.070116014	0.097675032	0.121988514	0.010564913	0.991744893	0.867967126	Bacteria.Firmicutes.Bacilli.Lactobacillales.Carnobacteriaceae	HK2
238844	ENSG00000159399	rs6754642	0.194722315	0.607373317	0.698076913	0.124589998	0.217079786	-0.115476964	0.037179781	0.169935519	0.165678023	0.223647783	0.09542098	0.109220724	0.246382647	0.262551677	0.998820086	0.961415255	Bacteria.Firmicutes.Clostridia.Clostridiales.Family_XIII	HK2
238845	ENSG00000159399	rs6754642	0.380615963	0.133519764	0.986318369	0.771716644	0.187750659	-0.473085573	-0.000849825	0.01959755	0.212684551	0.311370259	0.049367333	0.067266222	0.503473867	0.179278132	0.994155572	0.929251027	Bacteria.Firmicutes.Clostridia.Clostridiales.Ruminococcaceae.Faecalibacterium	HK2
238846	ENSG00000159399	rs6754642	0.033493917	0.000943078	0.132645692	0.009701709	0.287652536	-0.588784364	0.070720071	-0.146429992	0.132424558	0.169907268	0.046439151	0.054946815	0.044665041	0.001428069	0.955858825	0.913985509	Bacteria.Firmicutes.Clostridia.Clostridiales.Lachnospiraceae.Tyzzerella	HK2
238847	ENSG00000159399	rs6754642	0.034631434	0.146095582	0.123581451	0.657706252	0.308870871	-0.313974117	-0.086520124	-0.037146777	0.14313132	0.213431698	0.055456438	0.08345193	0.075678412	0.088460362	0.327301156	0.967612486	Bacteria.Firmicutes.Clostridia.Clostridiales.Lachnospiraceae.Anaerostipes	HK2
238848	ENSG00000159399	rs6754642	0.284447282	0.357478843	0.914363497	0.335208396	0.165341021	-0.218625518	-0.005548975	0.074619049	0.153194274	0.235902702	0.051400548	0.076857338	0.241347201	0.202167989	0.791880635	0.868739518	Bacteria.Firmicutes.Clostridia.Clostridiales.Lachnospiraceae.Lachnospiraceae_UCG_010	HK2
238849	ENSG00000159399	rs6754642	0.523625136	0.115318966	0.677792188	0.784161946	0.1175618	-0.481250051	-0.035149564	-0.038016035	0.183336743	0.301517574	0.084219295	0.138222689	0.52018934	0.128276383	0.99032513	0.911649175	Bacteria.Firmicutes.Clostridia.Clostridiales.Ruminococcaceae.Ruminococcaceae_UCG_013	HK2
238850	ENSG00000159399	rs6754642	0.076724142	0.006672232	0.333684735	0.186734404	0.26643875	-0.494037647	0.048144398	-0.096304186	0.148136283	0.176273776	0.049431349	0.072171339	0.10722872	0.008869621	0.959597159	0.99789802	Bacteria.Verrucomicrobia	HK2
238851	ENSG00000159399	rs6754642	0.448605904	0.188032086	0.503271154	0.326967683	0.120387553	-0.269008412	0.052329176	-0.115491743	0.157915376	0.202199616	0.077743773	0.116931343	0.367807323	0.102063664	0.978575925	0.964873007	Bacteria.Firmicutes.Bacilli.Lactobacillales	HK2
238852	ENSG00000159399	rs6754642	0.129511326	0.181306425	0.733844015	0.264275594	0.217532334	-0.261128352	0.020457905	0.094278562	0.141667457	0.193252402	0.05990959	0.083723403	0.166881879	0.100410454	0.606081839	0.885940207	Bacteria.Firmicutes.Clostridia.Clostridiales.Christensenellaceae.Christensenellaceae_R_7_group	HK2
238853	ENSG00000159399	rs6754642	0.132632282	0.02183966	0.330028742	0.940183879	0.180260193	-0.377837208	0.041957446	-0.005047598	0.118365766	0.160806365	0.042752144	0.067006878	0.092704763	0.011096798	0.723173142	0.876380843	Bacteria.Firmicutes.Negativicutes.Selenomonadales.Veillonellaceae.Dialister	HK2
238854	ENSG00000159399	rs6754642	0.079702514	0.01004144	0.351682219	0.348750061	0.276695912	-0.487732686	0.046241775	-0.065676533	0.155422054	0.18390752	0.049294701	0.069584902	0.120118977	0.01152015	0.968603562	0.99999132	Bacteria.Firmicutes.Clostridia.Clostridiales.Clostridiaceae_1	HK2
238855	ENSG00000159399	rs6754642	0.127414634	0.037667939	0.885377059	0.619317558	0.186089584	-0.358012485	0.006246832	0.028199733	0.12051509	0.168727483	0.043163935	0.056488819	0.089167313	0.017354573	0.814221261	0.993577312	Bacteria.Proteobacteria.Betaproteobacteria.Burkholderiales.Alcaligenaceae.Sutterella	HK2
238856	ENSG00000159445	rs11204914	0.034122761	0.086789801	0.430431601	0.645770661	-0.60711683	0.379517229	-0.08165425	0.03594247	0.280517663	0.218253496	0.102916882	0.077832198	0.110442008	0.100947443	0.999878354	0.997902266	Bacteria.Bacteroidetes.Bacteroidia.Bacteroidales.Porphyromonadaceae.Barnesiella	THEM4
238857	ENSG00000159445	rs11204914	0.019918759	0.037684337	0.350852478	0.533103195	-0.592493801	0.364943253	-0.097035334	0.044182932	0.248245135	0.172009123	0.10326246	0.070509961	0.092113448	0.041149923	0.999985325	0.999758873	Bacteria.Firmicutes.Clostridia.Clostridiales.Ruminococcaceae.Ruminococcaceae_UCG_014	THEM4
238858	ENSG00000159445	rs11204914	0.083793452	0.068590003	0.968256932	0.853438206	-0.493567565	0.326517957	0.003359136	0.010692359	0.28106972	0.176319935	0.084087452	0.057650175	0.118262543	0.045730552	0.999354761	0.999171204	Bacteria.Proteobacteria.Gammaproteobacteria.Enterobacteriales.Enterobacteriaceae	THEM4
238859	ENSG00000159445	rs11204914	0.021231488	0.055609102	0.419273599	0.774157094	-0.551018335	0.327542539	-0.074306356	0.019176612	0.233377778	0.168053609	0.091415033	0.066553325	0.075539771	0.046335877	0.996596763	0.999791394	Bacteria.Firmicutes.Clostridia.Clostridiales.Ruminococcaceae.Ruminococcaceae_UCG_005	THEM4
238860	ENSG00000159445	rs11204914	0.030159938	0.02205068	0.512779831	0.251227075	-0.49324193	0.35292257	-0.058634489	0.066727554	0.222528006	0.150452185	0.089092766	0.057638552	0.038678823	0.012611638	0.904834564	0.829942093	Bacteria.Proteobacteria.Betaproteobacteria.Burkholderiales.Alcaligenaceae.Parasutterella	THEM4
238861	ENSG00000159445	rs11204914	0.281444511	0.217888615	0.182076705	0.209356934	-0.277268454	0.211373702	0.140202428	-0.088726977	0.255287207	0.169885239	0.103944835	0.069979525	0.206304482	0.078164566	0.859659891	0.979585985	Bacteria.Firmicutes.Erysipelotrichia.Erysipelotrichales.Erysipelotrichaceae.Erysipelatoclostridium	THEM4
238862	ENSG00000159445	rs11204914	0.292717378	0.381498967	0.771768318	0.518125813	-0.373505146	0.211225822	-0.03703613	0.055677124	0.352105549	0.239724017	0.127151665	0.085686455	0.258915497	0.160026398	0.815905806	0.9810132	Bacteria.Proteobacteria.Betaproteobacteria	THEM4
238863	ENSG00000159445	rs11204914	0.014111722	0.029959834	0.182029884	0.272769681	-0.566122206	0.39433164	0.155062288	-0.099060584	0.224433657	0.177680117	0.114949318	0.089560202	0.045975558	0.032852719	0.885681113	0.887147064	Bacteria.Firmicutes.Clostridia.Clostridiales.Lachnospiraceae.Blautia	THEM4
238864	ENSG00000159445	rs11204914	0.026125613	0.069273857	0.414073855	0.771616043	-0.554397521	0.33592276	-0.063030402	0.01676984	0.243545218	0.181857591	0.076677975	0.057534356	0.067994475	0.052207085	0.99714486	0.996602117	Bacteria.Firmicutes.Clostridia.Clostridiales.Clostridiaceae_1.Clostridium_sensu_stricto_1	THEM4
238865	ENSG00000159445	rs11204914	0.163239299	0.183631333	0.781930455	0.718991377	-0.569698574	0.429601268	-0.045066704	0.043615463	0.403975613	0.319651518	0.162137697	0.120693189	0.387630013	0.252967722	0.86456462	0.936167976	Bacteria.Firmicutes.Clostridia.Clostridiales.Ruminococcaceae.Anaerotruncus	THEM4
238866	ENSG00000159445	rs11204914	0.32781731	0.255399919	0.409943397	0.476126623	-0.294212835	0.228445686	0.082986056	-0.047352828	0.298407741	0.199089169	0.100061909	0.066070641	0.307588948	0.151574444	0.828281271	0.941770524	Bacteria.Bacteroidetes.Bacteroidia.Bacteroidales.Prevotellaceae.Prevotella_9	THEM4
238867	ENSG00000159445	rs11204914	0.032496441	0.026940551	0.978466699	0.613594636	-0.512157575	0.350982121	-0.00260213	-0.033507563	0.234392415	0.155051288	0.09603604	0.066038353	0.037919006	0.01421746	0.99935717	0.960853802	Bacteria.Firmicutes.Erysipelotrichia.Erysipelotrichales.Erysipelotrichaceae.Erysipelotrichaceae_UCG_003	THEM4
238868	ENSG00000159445	rs11204914	0.004470646	0.006225353	0.071691799	0.059448393	-0.812958273	0.619181268	0.263334196	-0.19476407	0.276000813	0.218968677	0.143823678	0.101521776	0.029604274	0.016149047	0.749369869	0.710268177	Bacteria.Firmicutes.Erysipelotrichia.Erysipelotrichales.Erysipelotrichaceae	THEM4
238869	ENSG00000159445	rs11204914	0.135084287	0.030035547	0.440531983	0.124869367	-0.945675028	1.031994337	0.090153991	-0.130426832	0.624963525	0.465223845	0.116169789	0.083891042	0.886947957	0.286081803	0.997675757	0.924386311	Bacteria.Bacteroidetes	THEM4
238870	ENSG00000159445	rs11204914	0.16553121	0.408331779	0.888318162	0.441342293	-0.420305604	0.181385315	0.017129594	-0.065292146	0.299688189	0.217953471	0.12149979	0.084283575	0.217875583	0.198488221	0.856941877	0.996502544	Bacteria.Firmicutes.Clostridia.Clostridiales.Family_XI	THEM4
238871	ENSG00000159445	rs11204914	0.009717089	0.004897958	0.120979543	0.052789516	-0.929366698	0.757565297	0.181794242	-0.165570713	0.34881577	0.260035584	0.115700218	0.083932318	0.074419844	0.01525861	0.9994853	0.999502343	Bacteria.Firmicutes.Clostridia.Clostridiales.Lachnospiraceae.Ruminococcus_gnavus_group	THEM4
238872	ENSG00000159445	rs11204914	0.036481495	0.039724109	0.768893168	0.771251664	-0.492132212	0.343415977	-0.031601967	0.021549857	0.230438156	0.163625149	0.107105777	0.073812531	0.051478095	0.016175952	0.660195873	0.98834819	Bacteria.Firmicutes.Clostridia.Clostridiales.Peptostreptococcaceae.Intestinibacter	THEM4
238873	ENSG00000159445	rs11204914	0.116330015	0.132721497	0.595156499	0.783558218	-0.40252391	0.304111664	0.039814619	-0.016119539	0.252907535	0.199738203	0.074557857	0.058441376	0.163039497	0.08502365	0.875186846	0.998607976	Bacteria.Firmicutes.Clostridia.Clostridiales.Lachnospiraceae.Tyzzerella_4	THEM4
238874	ENSG00000159445	rs11204914	0.035363864	0.004118914	0.855171874	0.12570141	-0.574834008	0.670260608	-0.018822961	0.127234183	0.267489394	0.225358636	0.102717094	0.08202129	0.106759236	0.012553925	0.997329664	0.92426646	Bacteria.Firmicutes.Negativicutes.Selenomonadales.Veillonellaceae.Megasphaera	THEM4
238875	ENSG00000159445	rs11204914	0.101608343	0.113646866	0.819070741	0.608694806	-0.439069634	0.28342753	0.031047348	-0.050243994	0.264402357	0.176742554	0.135183441	0.09766889	0.133195609	0.058670898	0.999739884	0.90063291	Bacteria.Actinobacteria.Coriobacteriia.Coriobacteriales.Coriobacteriaceae	THEM4
238876	ENSG00000159445	rs11204914	0.022018956	0.01666039	0.236279942	0.160741974	-0.786252015	0.60839443	-0.16744709	0.149552515	0.335098765	0.247549954	0.140078028	0.105409607	0.092054108	0.033789631	0.76367015	0.794192827	Bacteria.Firmicutes.Clostridia.Clostridiales.Ruminococcaceae.Ruminiclostridium_9	THEM4
238877	ENSG00000159445	rs11204914	0.017870143	0.060933588	0.43217523	0.885999521	-0.581989242	0.311091147	0.074581013	0.009376612	0.239503314	0.163125874	0.094359952	0.06514615	0.051725837	0.046646857	0.896362991	0.997216401	Bacteria.Firmicutes.Clostridia.Clostridiales.Ruminococcaceae.Subdoligranulum	THEM4
238878	ENSG00000159445	rs11204914	0.039221713	0.047364665	0.641457313	0.663022699	-0.528909746	0.369064142	-0.0514328	0.034611617	0.2513436	0.182582593	0.109934563	0.079068082	0.061226551	0.032023115	0.981744939	0.998719086	Bacteria.Firmicutes.Bacilli.Bacillales.Family_XI.Gemella	THEM4
238879	ENSG00000159445	rs11204914	0.056169121	0.023271352	0.972564435	0.449088968	-0.445998318	0.361168532	-0.003039588	0.046120524	0.229368235	0.155418598	0.088040588	0.060562197	0.069633916	0.018188212	0.821444133	0.975394521	Bacteria.Firmicutes.Negativicutes.Selenomonadales.Acidaminococcaceae.Phascolarctobacterium	THEM4
238880	ENSG00000159445	rs11204914	0.225595072	0.092784699	0.846866135	0.64205818	-0.435412327	0.445454623	0.02707008	0.045994162	0.355903297	0.261112397	0.139615159	0.098487575	0.333387214	0.105381402	0.997947728	0.9977362	Bacteria.Actinobacteria.Actinobacteria.Micrococcales	THEM4
238881	ENSG00000159445	rs11204914	0.095647418	0.073922987	0.73188209	0.760075153	-0.550183209	0.370153857	-0.050048534	0.028888928	0.325380261	0.203786187	0.145447802	0.094202138	0.230558719	0.084353938	0.99792254	0.986607256	Bacteria.Firmicutes.Clostridia.Clostridiales.Family_XIII.Family_XIII_AD3011_group	THEM4
238882	ENSG00000159445	rs11204914	0.019251772	0.023507498	0.227720254	0.489851476	-0.513885951	0.340856206	-0.1122107	0.0460048	0.214087357	0.146938202	0.092145732	0.066242803	0.027732526	0.012619899	0.890867366	0.936854604	Bacteria.Firmicutes.Clostridia.Clostridiales.Ruminococcaceae.Ruminococcaceae_UCG_002	THEM4
238883	ENSG00000159445	rs11204914	0.243770233	0.259973735	0.770399496	0.783366134	-0.392046708	0.273797575	0.03986699	-0.026248267	0.333291675	0.240940353	0.13603063	0.095076488	0.370563653	0.213405627	0.948905015	0.966332496	Bacteria.Firmicutes.Clostridia.Clostridiales.Ruminococcaceae.Ruminococcaceae_NK4A214_group	THEM4
238884	ENSG00000159445	rs11204914	0.293323344	0.147891436	0.493900492	0.902413249	-0.32229014	0.316538598	0.080867974	-0.010057957	0.304209801	0.216148654	0.117540581	0.081710201	0.35625936	0.128505907	0.981084248	0.998600531	Bacteria.Firmicutes.Clostridia.Clostridiales.Ruminococcaceae.Ruminiclostridium_6	THEM4
238885	ENSG00000159445	rs11204914	0.014796348	0.015281683	0.539270303	0.868009275	-0.554409368	0.420216888	-0.069184412	-0.013715395	0.221403241	0.168660071	0.112097141	0.082203975	0.02116281	0.009153609	0.730373712	0.985398796	Bacteria.Firmicutes.Clostridia.Clostridiales.Lachnospiraceae.Dorea	THEM4
238886	ENSG00000159445	rs11204914	0.026275127	0.066993653	0.424193411	0.80101995	-0.54879671	0.332497634	-0.060869723	0.014370381	0.241334814	0.178482372	0.075686563	0.0567863	0.062462634	0.043293234	0.975699737	0.99999132	Bacteria.Firmicutes.Clostridia.Clostridiales.Clostridiaceae_1	THEM4
238887	ENSG00000159445	rs11204914	0.011825694	0.022093336	0.146662694	0.315555905	-0.816253087	0.483115807	-0.179850833	0.079919804	0.315122637	0.206022838	0.122432803	0.079015809	0.043314902	0.030744892	0.56864836	0.959078693	Bacteria.Firmicutes.Clostridia.Clostridiales.Ruminococcaceae.Ruminococcus_1	THEM4
238888	ENSG00000159445	rs11204914	0.2016023	0.052530423	0.534437833	0.162574593	-0.935452501	1.11428294	0.07750059	-0.130502289	0.725125974	0.564223951	0.124085785	0.092391356	0.997454612	0.727982475	0.997650199	0.999159905	Bacteria.Firmicutes.Clostridia.Clostridiales	THEM4
238889	ENSG00000159445	rs11204914	0.014734237	0.006577782	0.211979778	0.085620454	-0.752427155	0.649280851	-0.140740511	0.14519284	0.300285498	0.231239037	0.111650683	0.083180451	0.082864735	0.020691921	0.998896274	0.98418264	Bacteria.Proteobacteria.Deltaproteobacteria.Desulfovibrionales.Desulfovibrionaceae.Desulfovibrio	THEM4
238890	ENSG00000159445	rs11204914	0.150962763	0.102579437	0.635432114	0.849073178	-0.38485292	0.291265671	-0.054328748	0.017455134	0.26482048	0.175904543	0.114055439	0.091358857	0.188932192	0.057879277	0.976314705	0.992584463	Bacteria.Firmicutes.Bacilli.Lactobacillales.Streptococcaceae.Streptococcus	THEM4
238891	ENSG00000159445	rs11204914	0.68937876	0.441153771	0.265497782	0.48568513	-0.142612003	0.178094493	0.154275753	-0.063601035	0.355209753	0.229801271	0.137357757	0.090703976	0.553359705	0.264093928	0.99991226	0.988194298	Bacteria.Actinobacteria.Coriobacteriia.Coriobacteriales.Coriobacteriaceae.Collinsella	THEM4
238892	ENSG00000159445	rs11204914	0.05521242	0.067660481	0.851156696	0.70918074	-0.429501211	0.290250837	-0.015894736	-0.023011063	0.219997744	0.156194415	0.084370766	0.061429108	0.052036395	0.02637059	0.868137691	0.862164464	Bacteria.Firmicutes.Negativicutes.Selenomonadales.Veillonellaceae.Dialister	THEM4
238893	ENSG00000159445	rs11204914	0.075752804	0.064538314	0.069073627	0.347215873	-0.385168723	0.278482167	0.217172507	-0.081459667	0.213424402	0.148098975	0.117483295	0.086031175	0.065362583	0.02867676	0.999670759	0.996530704	Bacteria.Firmicutes.Clostridia.Clostridiales.Ruminococcaceae.Flavonifractor	THEM4
238894	ENSG00000159445	rs11204914	0.049934137	0.064570281	0.191887869	0.173392642	-0.428208337	0.283869976	-0.118151372	0.082793229	0.214347492	0.150982796	0.089595013	0.060147984	0.050970561	0.021884675	0.645475397	0.901321257	Bacteria.Firmicutes.Clostridia.Clostridiales.Lachnospiraceae.Lachnospiraceae_NK4A136_group	THEM4
238895	ENSG00000159445	rs11204914	0.022861009	0.015780603	0.349591233	0.259261525	-0.58567775	0.416358486	-0.082660392	0.065356322	0.251246314	0.167957551	0.087733497	0.057426449	0.050569103	0.016553379	0.973414458	0.998439902	Bacteria.Verrucomicrobia.Verrucomicrobiae.Verrucomicrobiales.Verrucomicrobiaceae.Akkermansia	THEM4
238896	ENSG00000159445	rs11204914	0.03500129	0.058858274	0.638738337	0.890663654	-0.480378786	0.313192964	0.0439946	-0.008868741	0.223078084	0.162863747	0.093273139	0.064264237	0.050592745	0.033464793	0.765951894	0.876602572	Bacteria.Firmicutes.Clostridia.Clostridiales.Lachnospiraceae.Roseburia	THEM4
238897	ENSG00000159445	rs11204914	0.062155599	0.052423471	0.776055954	0.675504315	-0.514778762	0.376681154	-0.027412346	0.027524861	0.271240255	0.190645852	0.095965431	0.065456841	0.130533171	0.048348316	0.999858829	0.957708045	Bacteria.Proteobacteria.Betaproteobacteria.Neisseriales.Neisseriaceae.Eikenella	THEM4
238898	ENSG00000159445	rs11204914	0.017510482	0.00546299	0.298280233	0.06749828	-0.601127386	0.476749927	-0.096946833	0.112058726	0.246562453	0.165852641	0.092460262	0.060266269	0.031232792	0.005263223	0.955858825	0.913985509	Bacteria.Firmicutes.Clostridia.Clostridiales.Lachnospiraceae.Tyzzerella	THEM4
238899	ENSG00000159445	rs11204914	0.293925828	0.135756823	0.430366883	0.896959247	-0.2920207	0.264793497	0.127547006	-0.013862667	0.275985636	0.175299404	0.160737363	0.106626896	0.221119415	0.057576919	0.999672451	0.998587032	Bacteria.Firmicutes.Clostridia.Clostridiales.Ruminococcaceae.Butyricicoccus	THEM4
238900	ENSG00000159445	rs11204914	0.029012253	0.028238352	0.645771809	0.593659478	-0.494025468	0.350399617	-0.050843504	0.042186199	0.221258045	0.156143164	0.110100265	0.078678121	0.041414033	0.015138303	0.998043854	0.98261409	Bacteria.Firmicutes.Clostridia.Clostridiales.Ruminococcaceaencultured	THEM4
238901	ENSG00000159445	rs11204914	0.067904713	0.045541913	0.76395864	0.581198611	-0.525200967	0.391482759	-0.036832186	0.044599495	0.282887296	0.192017064	0.122143343	0.080444482	0.094973036	0.033298481	0.937008514	0.998819627	Bacteria.Firmicutes.Clostridia.Clostridiales.Ruminococcaceae.Ruminococcaceae_UCG_003	THEM4
238902	ENSG00000159445	rs11204914	0.614786852	0.519054001	0.219836189	0.35209421	-0.166634619	0.155039331	0.159063518	-0.084750819	0.329521089	0.23913565	0.128390492	0.090423994	0.415009043	0.256020308	0.768245236	0.991307536	Bacteria.Firmicutes.Clostridia.Clostridiales.Ruminococcaceae.Ruminococcus_2	THEM4
238903	ENSG00000159445	rs11204914	0.98222281	0.85537916	0.120137836	0.230924314	0.0082706	0.04774863	0.201895163	-0.114550218	0.369748926	0.260942514	0.128196665	0.094723673	0.552136728	0.334447129	0.7770984	0.947283106	Bacteria.Firmicutes.Erysipelotrichia.Erysipelotrichales.Erysipelotrichaceae.Clostridium_innocuum_group	THEM4
238904	ENSG00000159445	rs11204914	0.04380242	0.039580928	0.250531622	0.248665542	-0.892119862	0.649827874	0.169068539	-0.138389325	0.433909912	0.309387696	0.145823253	0.1188878	0.23660601	0.108311221	0.852266067	0.856433681	Bacteria.Firmicutes.Negativicutes.Selenomonadales	THEM4
238905	ENSG00000159445	rs11204914	0.071377929	0.041380249	0.816164338	0.682521969	-0.457601714	0.377479584	0.024169865	0.031412065	0.249642054	0.18139514	0.103544097	0.076453254	0.095568781	0.027400694	0.970338521	0.907101516	Bacteria.Proteobacteria.Gammaproteobacteria.Pseudomonadales.Pseudomonadaceae.Pseudomonas	THEM4
238906	ENSG00000159445	rs11204914	0.495379184	0.472785669	0.535805638	0.492839263	-0.272757969	0.184018507	-0.071465804	0.056876759	0.397815905	0.254816473	0.114808656	0.082466196	0.524173679	0.262238987	0.996566686	0.997858307	Bacteria.Proteobacteria.Gammaproteobacteria	THEM4
238907	ENSG00000159445	rs11204914	0.051010135	0.089429559	0.66351873	0.903985068	-0.514719939	0.312488609	0.043381385	0.008230415	0.258894516	0.181239547	0.099257992	0.067963544	0.065185723	0.04899543	0.792250311	0.935950426	Bacteria.Proteobacteria.Betaproteobacteria.Burkholderiales.Alcaligenaceae	THEM4
238908	ENSG00000159445	rs11204914	0.040643545	0.046329767	0.970928844	0.846560035	-0.466828626	0.315619589	-0.003267207	-0.012098976	0.223488354	0.155387138	0.089307042	0.062274934	0.040983524	0.022464588	0.971255788	0.997181136	Bacteria.Bacteroidetes.Bacteroidia.Bacteroidales.Prevotellaceae	THEM4
238909	ENSG00000159445	rs11204914	0.009216516	0.043367712	0.130798568	0.46396788	-0.834822951	0.439707762	-0.181485943	0.061270866	0.31102794	0.213409378	0.118596118	0.083171664	0.073311746	0.065318034	0.958034317	0.997513341	Bacteria.Firmicutes.Clostridia.Clostridiales.Lachnospiraceae.Eubacterium_xylanophilum_group	THEM4
238910	ENSG00000159445	rs11204914	0.103081076	0.103726046	0.600478426	0.720140033	-0.642061633	0.402585239	-0.093061134	0.040343536	0.388338839	0.243961135	0.176825034	0.112118017	0.19763857	0.082329131	0.841783573	0.983827382	Bacteria.Firmicutes.Clostridia.Clostridiales.Lachnospiraceae.Lachnospiraceae_ND3007_group	THEM4
238911	ENSG00000159445	rs11204914	0.028841139	0.030953861	0.302968112	0.403946088	-0.478317926	0.329131126	0.084080493	-0.046267182	0.213986123	0.149224961	0.080977412	0.055075094	0.034748151	0.014716867	0.853094045	0.884722248	Bacteria.Fusobacteria.Fusobacteriia.Fusobacteriales.Fusobacteriaceae.Fusobacterium	THEM4
238912	ENSG00000159445	rs11204914	0.027272362	0.023693595	0.473346529	0.426965234	-0.526293867	0.363102185	0.069105397	-0.058065781	0.233020522	0.156745703	0.095814347	0.072635925	0.045346757	0.012553688	0.977260763	0.947464863	Bacteria.Firmicutes.Negativicutes.Selenomonadales.Veillonellaceae.Veillonella	THEM4
238913	ENSG00000159445	rs11204914	0.151168866	0.10424755	0.664899831	0.881921898	-0.389036547	0.29445471	-0.049224919	0.013697056	0.267836472	0.178710246	0.113123456	0.091853554	0.199166173	0.059460864	0.988415778	0.996687348	Bacteria.Firmicutes.Bacilli.Lactobacillales.Streptococcaceae	THEM4
238914	ENSG00000159445	rs11204914	0.037706392	0.043947544	0.456667853	0.467858972	-0.455518521	0.310105071	-0.06537024	0.04976934	0.214725654	0.150936184	0.087297841	0.068153489	0.037387803	0.018321333	0.97729231	0.890158219	Bacteria.Bacteroidetes.Bacteroidia.Bacteroidales.Rikenellaceae	THEM4
238915	ENSG00000159445	rs11204914	0.923563716	0.757405948	0.399851433	0.297198331	0.066925013	-0.149448924	-0.140731871	0.129004576	0.694827942	0.481792024	0.166064184	0.12275689	0.855785287	0.651833367	0.999330493	0.996754281	Bacteria.Proteobacteria	THEM4
238916	ENSG00000159445	rs11204914	0.027153304	0.033483329	0.839261799	0.469172609	-0.487087551	0.320531419	-0.017601079	0.044926282	0.215488372	0.147551636	0.086427288	0.061704195	0.036658617	0.014873822	0.999296249	0.97562022	Bacteria.Bacteroidetes.Bacteroidia.Bacteroidales.Porphyromonadaceae	THEM4
238917	ENSG00000159445	rs11204914	0.1962753	0.121941905	0.980418255	0.660921332	-0.495115844	0.443912464	-0.003897763	0.050135859	0.379211365	0.283265997	0.15819371	0.113774498	0.321194594	0.130461457	0.998891856	0.999590371	Bacteria.Firmicutes.Bacilli.Bacillales.Staphylococcaceae.Staphylococcus	THEM4
238918	ENSG00000159445	rs11204914	0.047617059	0.044618676	0.670006886	0.527145179	-0.451159519	0.309633802	0.049198767	-0.047974475	0.223458499	0.151199147	0.114928502	0.075456408	0.048326258	0.016824503	0.593366995	0.966168392	Bacteria.Firmicutes.Clostridia.Clostridiales.Lachnospiraceae.Lachnospira	THEM4
238919	ENSG00000159445	rs11204914	0.029873535	0.035836505	0.62390759	0.696088155	-0.487980195	0.336241158	0.05672079	-0.030020727	0.219756894	0.156879903	0.115129926	0.076516474	0.036308548	0.017637452	0.997117901	0.951675521	Bacteria.Firmicutes.Clostridia.Clostridiales.Lachnospiraceae.Eubacterium_hallii_group	THEM4
238920	ENSG00000159445	rs11204914	0.134673271	0.029932375	0.43960718	0.124547673	-0.946433503	1.032375881	0.090328573	-0.130523645	0.624794704	0.465092923	0.116158493	0.083880381	0.887477839	0.287051479	0.997187614	0.921529413	Bacteria.Bacteroidetes.Bacteroidia.Bacteroidales	THEM4
238921	ENSG00000159445	rs11204914	0.027043829	0.028264275	0.33563515	0.474785955	-0.485130116	0.334771327	0.078985232	-0.039692177	0.214463377	0.149204406	0.081426878	0.055213238	0.032611543	0.014033442	0.857800633	0.904666446	Bacteria.Fusobacteria.Fusobacteriia.Fusobacteriales	THEM4
238922	ENSG00000159445	rs11204914	0.047733381	0.037988568	0.554544911	0.712699596	-0.438800587	0.316687451	-0.07387885	0.033041438	0.217454332	0.149509598	0.124366052	0.089338384	0.047639641	0.0201982	0.919213845	0.993727148	Bacteria.Proteobacteria.Gammaproteobacteria.Pasteurellales.Pasteurellaceae.Haemophilus	THEM4
238923	ENSG00000159445	rs11204914	0.019889098	0.027080247	0.190265534	0.215335412	-0.840373256	0.580525746	-0.197306	0.130064909	0.352014446	0.256698645	0.149065329	0.103949671	0.108520573	0.047863535	0.998832683	0.942346637	Bacteria.Firmicutes.Clostridia.Clostridiales.Ruminococcaceae.Eubacterium_coprostanoligenes_group	THEM4
238924	ENSG00000159445	rs11204914	0.038032407	0.034336988	0.877376621	0.89899458	-0.463978196	0.327955765	-0.018263619	-0.01021191	0.219097834	0.151718844	0.117902449	0.080138283	0.041405555	0.014629169	0.998525812	0.997174658	Bacteria.Proteobacteria.Deltaproteobacteria.Desulfovibrionales.Desulfovibrionaceae	THEM4
238925	ENSG00000159445	rs11204914	0.070626991	0.072984715	0.581589637	0.396448696	-0.644512391	0.5629292	0.055819317	-0.067143723	0.350652287	0.308883533	0.100786251	0.078657329	0.39592016	0.16869742	0.998803525	0.997226571	Bacteria.Firmicutes.Clostridia.Clostridiales.Lachnospiraceae.Eubacterium_rectale_group	THEM4
238926	ENSG00000159445	rs11204914	0.030673038	0.037248247	0.750841396	0.962464477	-0.483541823	0.32285029	-0.036964785	0.003791971	0.218852354	0.151809834	0.115921356	0.080265385	0.043466971	0.016366172	0.704952344	0.893645042	Bacteria.Firmicutes.Clostridia.Clostridiales.Peptostreptococcaceae	THEM4
238927	ENSG00000159445	rs11204914	0.037151562	0.043375819	0.459806715	0.469915288	-0.456738247	0.310831636	-0.065452605	0.049835168	0.214653132	0.150866191	0.08802297	0.06856131	0.037169231	0.018473505	0.975933082	0.876400804	Bacteria.Bacteroidetes.Bacteroidia.Bacteroidales.Rikenellaceae.Alistipes	THEM4
238928	ENSG00000159445	rs11204914	0.033159926	0.032014455	0.741455401	0.467858849	-0.466535756	0.324218017	0.032779555	-0.049941494	0.214355092	0.147951945	0.098930993	0.068389216	0.041235574	0.015896419	0.995339941	0.95533137	Bacteria.Proteobacteria.Deltaproteobacteria.Desulfovibrionales.Desulfovibrionaceae.Bilophila	THEM4
238929	ENSG00000159445	rs11204914	0.215190243	0.035175286	0.724403889	0.179950044	-0.71433934	0.912855456	0.043068284	-0.113663874	0.570727095	0.424329739	0.121624619	0.083853899	0.838155061	0.284481153	0.999135888	0.9700934	Bacteria.Firmicutes.Clostridia.Clostridiales.Ruminococcaceae	THEM4
238930	ENSG00000159445	rs11204914	0.068430311	0.048103899	0.59524813	0.902219862	-0.420176466	0.311055895	-0.076108884	0.012258255	0.226761242	0.154412548	0.14255897	0.099387318	0.060494723	0.021731603	0.784903365	0.917221068	Bacteria.Actinobacteria.Actinobacteria	THEM4
238931	ENSG00000159445	rs11204914	0.010966799	0.011895467	0.157061659	0.155445575	-0.619927011	0.432326142	-0.151527316	0.101559401	0.236715592	0.16704824	0.105847928	0.070662658	0.0395203	0.014660448	0.432343436	0.844200881	Bacteria.Firmicutes.Clostridia.Clostridiales.Christensenellaceae	THEM4
238932	ENSG00000159445	rs11204914	0.042265775	0.038952715	0.156978568	0.122811326	-1.402527603	1.092579021	0.191858425	-0.152756578	0.676991976	0.518469212	0.13399357	0.097707088	0.916708493	0.484595113	0.999826541	0.999832315	Bacteria.Firmicutes.Clostridia.Clostridiales.Lachnospiraceae	THEM4
238933	ENSG00000159445	rs11204914	0.033200186	0.035696945	0.773758141	0.718055873	-0.49127956	0.349432963	-0.036963751	0.033656573	0.225777422	0.162907518	0.128051736	0.092811775	0.040962223	0.017344302	0.911017093	0.997132292	Bacteria.Firmicutes.Bacilli.Bacillales	THEM4
238934	ENSG00000159445	rs11204914	0.059202501	0.075022184	0.517853926	0.293705158	-0.426882952	0.278053761	0.0749785	-0.085726042	0.222293853	0.153676791	0.115315871	0.080981423	0.063892322	0.028470997	0.887829699	0.976482596	Bacteria.Actinobacteria.Actinobacteria.Bifidobacteriales.Bifidobacteriaceae.Bifidobacterium	THEM4
238935	ENSG00000159445	rs11204914	0.052507167	0.075003027	0.907582071	0.98567101	-0.477921718	0.324588006	-0.012301872	0.001494835	0.241974041	0.179383585	0.105557105	0.082913201	0.072897297	0.04149416	0.980448232	0.895280474	Bacteria.Firmicutes.Bacilli.Lactobacillales.Carnobacteriaceae.Granulicatella	THEM4
238936	ENSG00000159445	rs11204914	0.017946629	0.016513608	0.760332228	0.488911335	-0.511794961	0.357893654	-0.030994354	-0.048653804	0.210763425	0.14541763	0.101179512	0.069905095	0.023207326	0.009834459	0.992052328	0.997201293	Bacteria.Firmicutes.Clostridia.Clostridiales.Lachnospiraceae.Coprococcus_1	THEM4
238937	ENSG00000159445	rs11204914	0.041411621	0.046131174	0.772729484	0.927979964	-0.448655961	0.305581752	0.038956996	0.008856148	0.215632796	0.150304117	0.134328455	0.097601516	0.042397968	0.018190436	0.999276643	0.988728768	Bacteria.Firmicutes.Clostridia.Clostridiales.Ruminococcaceae.Ruminiclostridium_5	THEM4
238938	ENSG00000159445	rs11204914	0.044776946	0.042010404	0.408299595	0.296713753	-0.724134562	0.582398557	-0.102110318	0.099030315	0.353876953	0.280760306	0.122687782	0.094139	0.125719543	0.056526609	0.981446852	0.925873833	Bacteria.Proteobacteria.Gammaproteobacteria.Enterobacteriales.Enterobacteriaceae.Citrobacter	THEM4
238939	ENSG00000159445	rs11204914	0.23988028	0.053321123	0.594042555	0.156950987	-0.875456727	1.165067106	0.066005723	-0.136323266	0.738064973	0.591965823	0.123230135	0.095201488	0.999435429	0.901246673	0.999968393	0.999515331	Bacteria.Firmicutes	THEM4
238940	ENSG00000159445	rs11204914	0.011073246	0.011979448	0.159645797	0.157820062	-0.620263454	0.432497735	-0.150858584	0.101145426	0.237174845	0.167287761	0.106047395	0.070785321	0.040173318	0.015075651	0.433390126	0.843367134	Bacteria.Firmicutes.Clostridia.Clostridiales.Christensenellaceae.Christensenellaceae_R_7_group	THEM4
238941	ENSG00000159445	rs11204914	0.078888835	0.05096187	0.683126799	0.909272281	-0.425131479	0.339993225	-0.057232746	-0.012301263	0.23813762	0.170973593	0.139579308	0.107527242	0.092567079	0.029506939	0.856128193	0.978451395	Bacteria.Actinobacteria	THEM4
238942	ENSG00000159445	rs11204914	0.175033293	0.043894106	0.926997385	0.34406839	-0.54241931	0.672019207	-0.00822478	-0.06497138	0.395584732	0.327003799	0.089419912	0.068168198	0.351199343	0.091483875	0.993775351	0.870964126	Bacteria.Firmicutes.Clostridia.Clostridiales.Ruminococcaceae.Faecalibacterium	THEM4
238943	ENSG00000159445	rs11204914	0.022421529	0.015781851	0.355160034	0.260618214	-0.582719142	0.415508834	-0.082030581	0.065241115	0.249133868	0.167616896	0.088084641	0.057490266	0.050989381	0.016270879	0.959597159	0.99789802	Bacteria.Verrucomicrobia	THEM4
238944	ENSG00000159445	rs11204914	0.058035691	0.031230768	0.554539215	0.733465557	-0.450668509	0.372823136	0.063736091	0.026737715	0.233567368	0.169322857	0.107290404	0.078183915	0.054847399	0.013121289	0.990263512	0.935449612	Bacteria.Proteobacteria.Gammaproteobacteria.Pseudomonadales	THEM4
238945	ENSG00000159445	rs11204914	0.096525802	0.112914435	0.808236457	0.52919218	-0.443376053	0.280594277	0.032951164	-0.063576237	0.262922784	0.174613789	0.135216141	0.100494546	0.127557879	0.056136196	0.999005033	0.924991956	Bacteria.Actinobacteria.Coriobacteriia.Coriobacteriales	THEM4
238946	ENSG00000159445	rs11204914	0.158795268	0.150859791	0.759661134	0.799157983	-0.409886865	0.287896101	-0.034019142	0.023658071	0.287537532	0.19805296	0.110733644	0.092601912	0.246598231	0.113880474	0.970737021	0.933837527	Bacteria.Firmicutes.Bacilli	THEM4
238947	ENSG00000159445	rs11204914	0.012120734	0.016922806	0.18739004	0.313354038	-0.672925483	0.413710959	-0.194557657	0.097422579	0.260734714	0.168757645	0.146023416	0.095879914	0.059993641	0.023617227	0.998820086	0.961415255	Bacteria.Firmicutes.Clostridia.Clostridiales.Family_XIII	THEM4
238948	ENSG00000159445	rs11204914	0.048129817	0.052362062	0.820963308	0.793011077	-0.450780873	0.311221701	0.021902566	-0.01760301	0.223800726	0.157473294	0.096392273	0.066808659	0.04387759	0.024389869	0.998277807	0.999325446	Bacteria.Bacteroidetes.Bacteroidia.Bacteroidales.Porphyromonadaceae.Parabacteroides	THEM4
238949	ENSG00000159445	rs11204914	0.016536517	0.011965741	0.357730267	0.202451613	-0.565069113	0.447354818	0.096337641	-0.088893988	0.229647021	0.173005208	0.104005591	0.069038622	0.04977407	0.015176227	0.478705725	0.905166544	Bacteria.Firmicutes.Clostridia.Clostridiales.Lachnospiraceae.Anaerostipes	THEM4
238950	ENSG00000159445	rs11204914	0.050751798	0.044892254	0.696055615	0.909311561	-0.445448655	0.315947677	-0.050656189	0.009897535	0.223795125	0.154486164	0.129097333	0.086553525	0.049842508	0.019072987	0.997604342	0.996621608	Bacteria.Proteobacteria.Deltaproteobacteria	THEM4
238951	ENSG00000159445	rs11204914	0.011572199	0.022571449	0.160547727	0.291872655	-0.739161384	0.459125703	0.171657361	-0.088444948	0.28445588	0.196520558	0.120932822	0.083230518	0.058957903	0.03739397	0.99759175	0.986746924	Bacteria.Firmicutes.Clostridia.Clostridiales.Lachnospiraceae.Lachnospiraceae_UCG_008	THEM4
238952	ENSG00000159445	rs11204914	0.058562666	0.073186709	0.526875589	0.306245325	-0.427513399	0.279757728	0.07381006	-0.083917689	0.222044405	0.153616001	0.116015823	0.081374686	0.061997079	0.030507918	0.944382312	0.99223971	Bacteria.Actinobacteria.Actinobacteria.Bifidobacteriales.Bifidobacteriaceae	THEM4
238953	ENSG00000159445	rs11204914	0.048541337	0.039160768	0.499684406	0.774912446	-0.439551097	0.325242507	-0.071211376	0.020922961	0.218638367	0.154509153	0.104910196	0.072864735	0.054560094	0.022377613	0.92078388	0.95186199	Bacteria.Firmicutes.Clostridia.Clostridiales.Lachnospiraceae.Fusicatenibacter	THEM4
238954	ENSG00000159445	rs11204914	0.107548247	0.020547117	0.448150611	0.106024436	-0.888192061	1.000133335	0.079767689	-0.128550083	0.544287278	0.421240332	0.104527891	0.0784273	0.707675614	0.18198017	0.999973618	0.989705988	Bacteria.Bacteroidetes.Bacteroidia.Bacteroidales.Bacteroidaceae.Bacteroides	THEM4
238955	ENSG00000159445	rs11204914	0.075434811	0.041005688	0.657572248	0.487039165	-0.529338885	0.4016227	0.046570722	-0.057019619	0.292983361	0.192629007	0.104579454	0.081571895	0.157604521	0.044061413	0.858170874	0.902660525	Bacteria.Firmicutes.Negativicutes.Selenomonadales.Veillonellaceae	THEM4
238956	ENSG00000159445	rs11204914	0.056360511	0.045539353	0.790109171	0.988326544	-0.53443133	0.35133519	0.022453187	0.000818251	0.275067377	0.172323113	0.084010073	0.05571103	0.078700454	0.025563783	0.999492402	0.999741582	Bacteria.Proteobacteria.Gammaproteobacteria.Enterobacteriales.Enterobacteriaceae.Escherichia_Shigella	THEM4
238957	ENSG00000159445	rs11204914	0.040642099	0.039378489	0.464883298	0.594317926	-0.45021949	0.31741611	0.054059932	-0.027642025	0.215535337	0.150963875	0.073534412	0.051645219	0.043668916	0.017929692	0.750329226	0.993577312	Bacteria.Proteobacteria.Betaproteobacteria.Burkholderiales.Alcaligenaceae.Sutterella	THEM4
238958	ENSG00000159445	rs11204914	0.030528587	0.018819021	0.599141056	0.744846305	-0.481749947	0.391376391	-0.049141485	-0.022849454	0.217845436	0.162435547	0.093031097	0.069912266	0.039504029	0.011943137	0.999694213	0.908466096	Bacteria.Firmicutes.Clostridia.Clostridiales.Lachnospiraceaencultured	THEM4
238959	ENSG00000159445	rs11204914	0.140777365	0.108791641	0.762867729	0.921789082	-0.40976464	0.303991591	-0.033225256	0.008979931	0.274810326	0.186958277	0.109659196	0.091109128	0.202172639	0.070006499	0.99152666	0.986418042	Bacteria.Firmicutes.Bacilli.Lactobacillales	THEM4
238960	ENSG00000159445	rs11204914	0.026521096	0.089001768	0.359406707	0.853463675	-0.559090025	0.312214454	-0.10489328	0.014604264	0.246278714	0.180833123	0.113640498	0.078755902	0.055057892	0.04650959	0.78463762	0.983121182	Bacteria.Firmicutes.Clostridia.Clostridiales.Lachnospiraceae.Eubacterium_eligens_group	THEM4
238961	ENSG00000159445	rs11204914	0.136687145	0.199459382	0.964844602	0.683608875	-0.466256949	0.27285857	0.005203395	0.032182565	0.309419419	0.210491995	0.117603615	0.078613503	0.142411771	0.094700971	0.815324345	0.994680072	Bacteria.Proteobacteria.Betaproteobacteria.Burkholderiales	THEM4
238962	ENSG00000159445	rs11204914	0.018504256	0.053186492	0.280472526	0.548835091	-0.571130956	0.355429277	0.097763476	-0.040688282	0.23638152	0.180487126	0.089829674	0.067515049	0.049397564	0.035986682	0.6391446	0.940799143	Bacteria.Firmicutes.Clostridia.Clostridiales.Lachnospiraceae.Lachnoclostridium	THEM4
238963	ENSG00000159445	rs11204914	0.048982043	0.038966779	0.556496006	0.712019919	-0.437380475	0.316247838	-0.073397081	0.033319246	0.217997103	0.150082468	0.124167989	0.089866781	0.046442678	0.020612847	0.919978938	0.992379592	Bacteria.Proteobacteria.Gammaproteobacteria.Pasteurellales.Pasteurellaceae	THEM4
238964	ENSG00000159445	rs11204914	0.004425135	0.006194743	0.070654702	0.059000881	-0.814549523	0.619982892	0.263983414	-0.195078554	0.276204082	0.219114594	0.143636856	0.10150171	0.029418842	0.016373126	0.763308435	0.701682228	Bacteria.Firmicutes.Erysipelotrichia.Erysipelotrichales	THEM4
238965	ENSG00000159445	rs11204914	0.723280282	0.417884449	0.254462612	0.539765082	-0.129060504	0.203352934	0.147382392	-0.053721758	0.36292182	0.249424429	0.128187273	0.087150101	0.540586075	0.260967153	0.997594253	0.968019235	Bacteria.Firmicutes.Erysipelotrichia.Erysipelotrichales.Erysipelotrichaceae.Faecalitalea	THEM4
238966	ENSG00000159445	rs11204914	0.314358349	0.257265036	0.519382491	0.51754753	-0.318984755	0.232901586	0.073408889	-0.046809215	0.314591049	0.203778098	0.113316626	0.071939076	0.253599326	0.159757282	0.695808713	0.892285484	Bacteria.Firmicutes.Clostridia.Clostridiales.Lachnospiraceae.Lachnospiraceae_UCG_010	THEM4
238967	ENSG00000159445	rs11204914	0.058895046	0.074479552	0.97279098	0.996729545	-0.464259287	0.325307786	0.003646438	-0.000341339	0.241455936	0.179449776	0.106497519	0.082955783	0.079995631	0.039693782	0.997143411	0.914840767	Bacteria.Firmicutes.Bacilli.Lactobacillales.Carnobacteriaceae	THEM4
238968	ENSG00000159445	rs11204914	0.024470027	0.010976635	0.331170653	0.142391289	-0.663607247	0.533105458	-0.107915468	0.119985554	0.28811053	0.20358962	0.11022132	0.080801154	0.063919388	0.017038171	0.709646455	0.832790743	Bacteria.Bacteroidetes.Bacteroidia.Bacteroidales.Porphyromonadaceae.Odoribacter	THEM4
238969	ENSG00000159445	rs11204914	0.048640993	0.031418478	0.918589918	0.602543667	-0.456682798	0.337618805	-0.009021053	0.032956969	0.227263563	0.153510674	0.087917554	0.062978879	0.067974572	0.018333316	0.923839385	0.9860779	Bacteria.Firmicutes.Negativicutes.Selenomonadales.Acidaminococcaceae	THEM4
238970	ENSG00000159445	rs11204914	0.443752227	0.296539434	0.670974577	0.879917706	-0.317699753	0.289172148	0.076005128	-0.017723642	0.412290528	0.274789307	0.178103955	0.116857311	0.489138932	0.227760635	0.99032513	0.92195328	Bacteria.Firmicutes.Clostridia.Clostridiales.Ruminococcaceae.Ruminococcaceae_UCG_013	THEM4
238971	ENSG00000159459	rs12913112	0.295250033	0.277280707	0.519817742	0.447213983	-0.468469674	0.318737843	-0.094188505	0.073438847	0.443971968	0.290915566	0.145544904	0.096035379	0.322438566	0.209619059	0.999878354	0.976750668	Bacteria.Bacteroidetes.Bacteroidia.Bacteroidales.Porphyromonadaceae.Barnesiella	UBR1
238972	ENSG00000159459	rs12913112	0.006956864	0.01823924	0.00371519	0.014723815	-0.85709722	0.486375563	0.351616464	-0.199632309	0.307477282	0.20082615	0.116812543	0.079662342	0.027922948	0.018883177	0.429529005	0.679872135	Bacteria.Proteobacteria.Betaproteobacteria	UBR1
238973	ENSG00000159459	rs12913112	0.283954637	0.388099141	0.543021179	0.702941426	-0.385029638	0.201282928	-0.077646431	0.031488959	0.356375497	0.231652691	0.126983209	0.082208449	0.339102044	0.19092088	0.999985325	0.999758873	Bacteria.Firmicutes.Clostridia.Clostridiales.Ruminococcaceae.Ruminococcaceae_UCG_014	UBR1
238974	ENSG00000159459	rs12913112	0.48761247	0.606863428	0.954752917	0.826779665	-0.215316908	0.106455834	0.006886634	-0.018381099	0.308438333	0.205883435	0.120905978	0.083657842	0.39953839	0.244900899	0.996596763	0.999791394	Bacteria.Firmicutes.Clostridia.Clostridiales.Ruminococcaceae.Ruminococcaceae_UCG_005	UBR1
238975	ENSG00000159459	rs12913112	0.389005916	0.37103415	0.962311794	0.759987701	-0.228508342	0.161642966	-0.004716022	0.021685758	0.263491979	0.179449054	0.099420237	0.070687159	0.213895586	0.137188493	0.821444133	0.996121245	Bacteria.Firmicutes.Negativicutes.Selenomonadales.Acidaminococcaceae.Phascolarctobacterium	UBR1
238976	ENSG00000159459	rs12913112	0.108001477	0.48410429	0.198440034	0.791210622	-0.591101186	0.1684851	-0.183232535	0.024312783	0.362704936	0.23941173	0.141027004	0.091459498	0.226233792	0.285712089	0.958034317	0.997513341	Bacteria.Firmicutes.Clostridia.Clostridiales.Lachnospiraceae.Eubacterium_xylanophilum_group	UBR1
238977	ENSG00000159459	rs12913112	0.35130058	0.404085732	0.645875558	0.731661181	-0.372502596	0.202985985	-0.076806718	0.036161647	0.396778932	0.241700739	0.166375314	0.105000567	0.434034182	0.279882844	0.948905015	0.966332496	Bacteria.Firmicutes.Clostridia.Clostridiales.Ruminococcaceae.Ruminococcaceae_NK4A214_group	UBR1
238978	ENSG00000159459	rs12913112	0.217188514	0.193426185	0.362464163	0.128896032	-0.344398858	0.233928198	0.123845056	-0.140338076	0.276374268	0.178011925	0.135035218	0.091245499	0.119741493	0.063934136	0.997117901	0.9453081	Bacteria.Firmicutes.Clostridia.Clostridiales.Lachnospiraceae.Eubacterium_hallii_group	UBR1
238979	ENSG00000159459	rs12913112	0.438593844	0.637712748	0.762145807	0.847050791	-0.337181634	0.125629418	-0.038209617	-0.014853401	0.432636975	0.265534071	0.125715074	0.076700761	0.353578689	0.254434855	0.880544813	0.998607976	Bacteria.Firmicutes.Clostridia.Clostridiales.Lachnospiraceae.Tyzzerella_4	UBR1
238980	ENSG00000159459	rs12913112	0.774941448	0.733333916	0.608373059	0.73178959	-0.097634334	0.077337478	0.060861509	-0.027916478	0.340059071	0.226026833	0.118201819	0.08109993	0.467104308	0.356915525	0.997329664	0.92426646	Bacteria.Firmicutes.Negativicutes.Selenomonadales.Veillonellaceae.Megasphaera	UBR1
238981	ENSG00000159459	rs12913112	0.991580285	0.98618517	0.33957109	0.393310872	-0.003499456	-0.004221873	-0.108515291	0.066263925	0.330342633	0.24288861	0.112791481	0.077110201	0.674482225	0.401913285	0.996566686	0.997858307	Bacteria.Proteobacteria.Gammaproteobacteria	UBR1
238982	ENSG00000159459	rs12913112	0.22601604	0.11992108	0.450630655	0.161158913	-0.38562731	0.333902333	-0.070506429	0.089700225	0.315498656	0.211890447	0.092900937	0.063287668	0.256573869	0.089669566	0.828281271	0.85445513	Bacteria.Bacteroidetes.Bacteroidia.Bacteroidales.Prevotellaceae.Prevotella_9	UBR1
238983	ENSG00000159459	rs12913112	0.913241298	0.842044244	0.478318689	0.38326253	0.050258541	-0.056123626	0.100675454	-0.078767138	0.459502749	0.280508738	0.14117433	0.089728105	0.517303882	0.318731977	0.999858829	0.933847431	Bacteria.Proteobacteria.Betaproteobacteria.Neisseriales.Neisseriaceae.Eikenella	UBR1
238984	ENSG00000159459	rs12913112	0.189260605	0.451682084	0.341079292	0.798300394	-0.410167809	0.151966582	-0.11408545	0.018423687	0.309171348	0.200702496	0.11895471	0.071800109	0.210856242	0.190458575	0.99714486	0.996602117	Bacteria.Firmicutes.Clostridia.Clostridiales.Clostridiaceae_1.Clostridium_sensu_stricto_1	UBR1
238985	ENSG00000159459	rs12913112	0.144226337	0.133832836	0.238822828	0.211427344	-0.783025995	0.49619898	-0.2293558	0.152023098	0.52977283	0.326850593	0.192921965	0.120453747	0.365870078	0.211352991	0.760799503	0.913834648	Bacteria.Firmicutes.Clostridia.Clostridiales.Ruminococcaceae.Anaerotruncus	UBR1
238986	ENSG00000159459	rs12913112	0.355656826	0.4439801	0.753425862	0.372292886	-0.212855938	0.117368086	-0.02912465	-0.052595728	0.228802944	0.152389363	0.09232548	0.058544343	0.173937903	0.117935318	0.85391808	0.823295129	Bacteria.Firmicutes.Negativicutes.Selenomonadales.Veillonellaceae.Dialister	UBR1
238987	ENSG00000159459	rs12913112	0.432280566	0.458442055	0.284051002	0.370882405	-0.190061328	0.119345171	0.119889108	-0.069234306	0.240521025	0.160010559	0.110989294	0.076836415	0.191366237	0.126615575	0.99935717	0.960853802	Bacteria.Firmicutes.Erysipelotrichia.Erysipelotrichales.Erysipelotrichaceae.Erysipelotrichaceae_UCG_003	UBR1
238988	ENSG00000159459	rs12913112	0.338812588	0.348130885	0.666469216	0.584647953	-0.297821925	0.179294156	0.056556593	-0.043811194	0.309068788	0.189718314	0.130624454	0.079751011	0.21118224	0.130332991	0.770576524	0.840827586	Bacteria.Firmicutes.Clostridia.Clostridiales.Lachnospiraceae.Roseburia	UBR1
238989	ENSG00000159459	rs12913112	0.652628089	0.892923586	0.893449532	0.596319005	-0.17922825	0.035373935	0.018729513	-0.050712562	0.396344429	0.261769456	0.139288013	0.095266961	0.454262673	0.334720084	0.856957835	0.996502544	Bacteria.Firmicutes.Clostridia.Clostridiales.Family_XI	UBR1
238990	ENSG00000159459	rs12913112	0.771508628	0.950692663	0.720469317	0.447893898	-0.116326186	0.015140068	-0.065793933	0.084869013	0.398901468	0.243895004	0.183071836	0.111149532	0.404469975	0.355636011	0.924247522	0.921718714	Bacteria.Firmicutes.Clostridia.Clostridiales.Lachnospiraceae.Blautia	UBR1
238991	ENSG00000159459	rs12913112	0.815045165	0.804217245	0.97534374	0.949757235	-0.197594342	0.180684983	-0.004359161	-0.0076406	0.841279415	0.725912538	0.140499497	0.120789643	0.999435429	0.996251787	0.999968393	0.999515331	Bacteria.Firmicutes	UBR1
238992	ENSG00000159459	rs12913112	0.043362763	0.03390164	0.075378581	0.045498171	-0.765310975	0.598716607	-0.22855384	0.188992542	0.371429782	0.276282431	0.126477127	0.092678962	0.143384463	0.056479707	0.998896274	0.98418264	Bacteria.Proteobacteria.Deltaproteobacteria.Desulfovibrionales.Desulfovibrionaceae.Desulfovibrio	UBR1
238993	ENSG00000159459	rs12913112	0.333586922	0.524345949	0.647562486	0.82316963	-0.316981405	0.150543958	-0.07905602	0.025239992	0.325388329	0.23518158	0.172128791	0.112490404	0.368493265	0.23460415	0.848698828	0.993316498	Bacteria.Firmicutes.Clostridia.Clostridiales.Lachnospiraceae.Lachnospiraceae_ND3007_group	UBR1
238994	ENSG00000159459	rs12913112	0.280310064	0.339436273	0.204780067	0.126733744	-0.258385356	0.152144587	0.188440344	-0.143614741	0.237335695	0.158095596	0.147115523	0.092838124	0.135548614	0.100854486	0.975966367	0.997201293	Bacteria.Firmicutes.Clostridia.Clostridiales.Lachnospiraceae.Coprococcus_1	UBR1
238995	ENSG00000159459	rs12913112	0.437333048	0.473534194	0.613704884	0.395788455	-0.193571629	0.117794112	0.050757987	-0.059211728	0.247685495	0.163390624	0.100067502	0.06926775	0.194827574	0.126531677	0.898543678	0.876859785	Bacteria.Fusobacteria.Fusobacteriia.Fusobacteriales.Fusobacteriaceae.Fusobacterium	UBR1
238996	ENSG00000159459	rs12913112	0.129433411	0.273922037	0.224361611	0.458947719	-0.53227014	0.248816881	-0.166875742	0.063540758	0.346568044	0.225500263	0.13603668	0.085287827	0.188634748	0.153711562	0.804552221	0.974462603	Bacteria.Firmicutes.Erysipelotrichia.Erysipelotrichales.Erysipelotrichaceae.Clostridium_innocuum_group	UBR1
238997	ENSG00000159459	rs12913112	0.355686977	0.40929551	0.944698135	0.969604773	-0.224512658	0.13406299	-0.008501546	0.003001613	0.241348203	0.161424166	0.122087619	0.078471414	0.172477991	0.116343528	0.934631134	0.976023239	Bacteria.Firmicutes.Clostridia.Clostridiales.Ruminococcaceae.Ruminococcaceae_UCG_002	UBR1
238998	ENSG00000159459	rs12913112	0.983900209	0.744135357	0.56743271	0.845402273	-0.008722855	0.086100431	-0.08564739	0.017572345	0.430603971	0.262681648	0.149012252	0.089760948	0.643215664	0.341314228	0.9994853	0.999502343	Bacteria.Firmicutes.Clostridia.Clostridiales.Lachnospiraceae.Ruminococcus_gnavus_group	UBR1
238999	ENSG00000159459	rs12913112	0.212420764	0.052526909	0.36823707	0.059138085	-0.456139622	0.460957045	-0.144696714	0.200443093	0.362213048	0.233404832	0.159694279	0.104350962	0.285375974	0.07159875	0.812122596	0.757965197	Bacteria.Firmicutes.Clostridia.Clostridiales.Ruminococcaceae.Ruminiclostridium_9	UBR1
239000	ENSG00000159459	rs12913112	0.498276592	0.575699069	0.898419244	0.865301656	-0.200086806	0.113341944	0.012886845	-0.011828447	0.293803721	0.201490839	0.100553969	0.069455736	0.306098121	0.22148851	0.963437541	0.99789802	Bacteria.Verrucomicrobia	UBR1
239001	ENSG00000159459	rs12913112	0.445052787	0.548005755	0.064651126	0.05178285	0.281980125	-0.128698252	-0.372146437	0.227695205	0.366986991	0.213108496	0.197996126	0.114918128	0.21220996	0.168281072	0.920183094	0.750071951	Bacteria.Firmicutes.Clostridia.Clostridiales.Lachnospiraceae.Fusicatenibacter	UBR1
239002	ENSG00000159459	rs12913112	0.62566145	0.578844189	0.343376731	0.153985247	-0.13039925	0.09549349	-0.101111944	0.096110072	0.26602657	0.171172734	0.105933997	0.0666311	0.260109712	0.126895595	0.696054681	0.899031953	Bacteria.Firmicutes.Clostridia.Clostridiales.Lachnospiraceae.Lachnospiraceae_NK4A136_group	UBR1
239003	ENSG00000159459	rs12913112	0.507006845	0.576107139	0.515212046	0.560156707	-0.169226047	0.099054578	-0.056046001	0.035086091	0.25363657	0.176280652	0.085654895	0.059912413	0.339639354	0.222350766	0.997282517	0.999171204	Bacteria.Proteobacteria.Gammaproteobacteria.Enterobacteriales.Enterobacteriaceae	UBR1
239004	ENSG00000159459	rs12913112	0.259709492	0.630294389	0.474136216	0.881701923	-0.351367213	0.114949899	-0.098517991	0.014564208	0.309028105	0.23769583	0.136839892	0.097485762	0.378812	0.335527136	0.998832683	0.995738724	Bacteria.Firmicutes.Clostridia.Clostridiales.Ruminococcaceae.Eubacterium_coprostanoligenes_group	UBR1
239005	ENSG00000159459	rs12913112	0.32745118	0.415121331	0.644095946	0.801271561	-0.312433399	0.172829643	-0.056587984	0.020098022	0.316646551	0.210726244	0.121919237	0.079522528	0.226197187	0.127990472	0.955938631	0.979585985	Bacteria.Firmicutes.Erysipelotrichia.Erysipelotrichales.Erysipelotrichaceae.Erysipelatoclostridium	UBR1
239006	ENSG00000159459	rs12913112	0.468367953	0.68143303	0.177935012	0.156478411	-0.174625658	0.069193221	-0.193857661	0.145677155	0.23940494	0.167798405	0.14234489	0.101616062	0.262385456	0.168336262	0.977260763	0.903393321	Bacteria.Firmicutes.Negativicutes.Selenomonadales.Veillonellaceae.Veillonella	UBR1
239007	ENSG00000159459	rs12913112	0.594853356	0.673540619	0.709347405	0.583959928	-0.164402142	0.082302003	0.056287262	-0.057564101	0.307609713	0.194471823	0.150351841	0.10459381	0.314123046	0.214930005	0.963393753	0.866774619	Bacteria.Firmicutes.Bacilli.Lactobacillales.Carnobacteriaceae.Granulicatella	UBR1
239008	ENSG00000159459	rs12913112	0.571725661	0.350599682	0.7371703	0.744767155	-0.16570275	0.180364038	0.046575188	0.028275226	0.291527726	0.191837309	0.138187636	0.086485633	0.30340209	0.144919679	0.931308664	0.998819627	Bacteria.Firmicutes.Clostridia.Clostridiales.Ruminococcaceae.Ruminococcaceae_UCG_003	UBR1
239009	ENSG00000159459	rs12913112	0.270923536	0.423056106	0.530315229	0.842994119	-0.35632852	0.168669724	0.077456269	-0.015712832	0.320905064	0.20921063	0.12277021	0.079015125	0.25722028	0.183660955	0.924496571	0.997216401	Bacteria.Firmicutes.Clostridia.Clostridiales.Ruminococcaceae.Subdoligranulum	UBR1
239010	ENSG00000159459	rs12913112	0.396647616	0.874788069	0.876317127	0.275316282	-0.203221976	0.025961833	0.019759425	-0.087058416	0.23817074	0.164105557	0.126457107	0.079131849	0.245220108	0.166819153	0.692600453	0.88822563	Bacteria.Firmicutes.Clostridia.Clostridiales.Peptostreptococcaceae.Intestinibacter	UBR1
239011	ENSG00000159459	rs12913112	0.423163299	0.451182258	0.250096013	0.58099708	-0.191471515	0.119689094	0.123996145	-0.038901466	0.237548164	0.157898292	0.106848566	0.07012942	0.204044082	0.125523686	0.995339941	0.95533137	Bacteria.Proteobacteria.Deltaproteobacteria.Desulfovibrionales.Desulfovibrionaceae.Bilophila	UBR1
239012	ENSG00000159459	rs12913112	0.405532377	0.453150603	0.622953245	0.533216218	-0.203888674	0.121806024	0.084111004	-0.065611423	0.243528346	0.161395117	0.170256242	0.104735916	0.186094309	0.134086732	0.999670759	0.996530704	Bacteria.Firmicutes.Clostridia.Clostridiales.Ruminococcaceae.Flavonifractor	UBR1
239013	ENSG00000159459	rs12913112	0.800621568	0.9208969	0.379370246	0.269801287	-0.07649793	0.018957566	0.105383054	-0.084061832	0.301673555	0.190164281	0.119064693	0.075526242	0.478565008	0.37354529	0.815558579	0.97362172	Bacteria.Firmicutes.Clostridia.Clostridiales.Ruminococcaceae.Ruminococcus_2	UBR1
239014	ENSG00000159459	rs12913112	0.388962747	0.54568422	0.712202291	0.996628301	-0.213518021	0.105695369	-0.044757439	0.000334561	0.246184167	0.174005216	0.120797378	0.078866922	0.191455122	0.118730807	0.608467057	0.999934062	Bacteria.Firmicutes.Clostridia.Clostridiales.Lachnospiraceae.Lachnospira	UBR1
239015	ENSG00000159459	rs12913112	0.44658643	0.463800774	0.048909438	0.060988962	0.255993823	-0.162460955	0.291143498	-0.181364397	0.334296987	0.220448581	0.145062357	0.095122415	0.459055667	0.272833168	0.99991226	0.908539609	Bacteria.Actinobacteria.Coriobacteriia.Coriobacteriales.Coriobacteriaceae.Collinsella	UBR1
239016	ENSG00000159459	rs12913112	0.55238534	0.548481004	0.040759874	0.043015528	0.181300976	-0.117768425	0.366916998	-0.236783168	0.303536582	0.195242504	0.175761875	0.114721479	0.346633362	0.185254845	0.999739884	0.859864217	Bacteria.Actinobacteria.Coriobacteriia.Coriobacteriales.Coriobacteriaceae	UBR1
239017	ENSG00000159459	rs12913112	0.413914759	0.56807756	0.318283816	0.266459872	-0.197424397	0.095417235	-0.129288806	0.090140951	0.240089196	0.166287553	0.128554596	0.080419252	0.17922051	0.165742463	0.915215198	0.989428248	Bacteria.Proteobacteria.Gammaproteobacteria.Pasteurellales.Pasteurellaceae.Haemophilus	UBR1
239018	ENSG00000159459	rs12913112	0.617351757	0.361692839	0.667963962	0.78729139	-0.15493953	0.210254082	-0.055117254	-0.025165579	0.308633873	0.228881395	0.127910816	0.092880536	0.468225876	0.181614634	0.858170874	0.908563671	Bacteria.Firmicutes.Negativicutes.Selenomonadales.Veillonellaceae	UBR1
239019	ENSG00000159459	rs12913112	0.464761821	0.909500424	0.765831105	0.609964558	-0.39475733	0.038404667	0.033126697	0.03740822	0.536817516	0.336551152	0.110760982	0.072976552	0.540635628	0.527300092	0.98776731	0.914545379	Bacteria.Firmicutes.Clostridia.Clostridiales.Ruminococcaceae.Faecalibacterium	UBR1
239020	ENSG00000159459	rs12913112	0.27507955	0.410685463	0.508555624	0.760437808	-0.275663645	0.139893312	-0.056677956	0.01743327	0.250440117	0.168947877	0.085260766	0.056935929	0.158137588	0.121503083	0.955858825	0.969939639	Bacteria.Firmicutes.Clostridia.Clostridiales.Lachnospiraceae.Tyzzerella	UBR1
239021	ENSG00000159459	rs12913112	0.525191591	0.734916169	0.963616011	0.684269002	-0.262071688	0.083405529	-0.010913578	-0.058886349	0.410250196	0.245275118	0.238326593	0.144162143	0.411221292	0.299034112	0.998820086	0.961415255	Bacteria.Firmicutes.Clostridia.Clostridiales.Family_XIII	UBR1
239022	ENSG00000159459	rs12913112	0.372079407	0.436162385	0.980287304	0.813324003	-0.220906008	0.128122264	-0.002555584	0.016575929	0.245780202	0.163519522	0.103031173	0.069910787	0.158782424	0.112007362	0.999052585	0.914582568	Bacteria.Bacteroidetes.Bacteroidia.Bacteroidales.Rikenellaceae	UBR1
239023	ENSG00000159459	rs12913112	0.278892475	0.248517801	0.619429779	0.429888786	-0.296013882	0.220925995	-0.08112665	0.090635923	0.271091097	0.189733715	0.162562521	0.114102325	0.214645229	0.091190047	0.999672451	0.998587032	Bacteria.Firmicutes.Clostridia.Clostridiales.Ruminococcaceae.Butyricicoccus	UBR1
239024	ENSG00000159459	rs12913112	0.779415163	0.805306485	0.961840716	0.57402302	-0.202950367	-0.126151117	-0.00680628	0.05880153	0.721611767	0.509715002	0.141713056	0.104074685	0.921167864	0.761325672	0.999135888	0.996172726	Bacteria.Firmicutes.Clostridia.Clostridiales.Ruminococcaceae	UBR1
239025	ENSG00000159459	rs12913112	0.67676094	0.762553031	0.86347145	0.736387731	-0.172075294	0.076392009	0.025134155	-0.031072564	0.410901253	0.251785338	0.145587737	0.091907207	0.520834532	0.362361398	0.981084248	0.998600531	Bacteria.Firmicutes.Clostridia.Clostridiales.Ruminococcaceae.Ruminiclostridium_6	UBR1
239026	ENSG00000159459	rs12913112	0.839801365	0.795736356	0.571583939	0.563758544	0.137778445	-0.123973823	-0.099627275	0.069981042	0.67884992	0.476943649	0.17521366	0.120606943	0.841953837	0.659231679	0.999330493	0.996754281	Bacteria.Proteobacteria	UBR1
239027	ENSG00000159459	rs12913112	0.364273159	0.142632409	0.608293739	0.232586711	-0.452650633	0.515688707	0.095335638	-0.156168357	0.495426654	0.347490483	0.185114507	0.129604369	0.539765137	0.214747343	0.909309097	0.856433681	Bacteria.Firmicutes.Negativicutes.Selenomonadales	UBR1
239028	ENSG00000159459	rs12913112	0.018727439	0.043908173	0.007407027	0.031437094	-0.664754629	0.361959221	0.300925382	-0.156966039	0.2756752	0.176141064	0.108846941	0.071378439	0.034307749	0.02883363	0.423980026	0.837979259	Bacteria.Proteobacteria.Betaproteobacteria.Burkholderiales.Alcaligenaceae	UBR1
239029	ENSG00000159459	rs12913112	0.84466284	0.973573435	0.921357026	0.835271692	-0.151731664	0.018917144	-0.014938234	0.023116867	0.771319753	0.568857324	0.150725836	0.11072276	0.954184916	0.808205537	0.999826541	0.999832315	Bacteria.Firmicutes.Clostridia.Clostridiales.Lachnospiraceae	UBR1
239030	ENSG00000159459	rs12913112	0.448361867	0.552279893	0.832714467	0.929996509	-0.28048688	0.145265421	0.042993044	-0.011193537	0.367722986	0.24314066	0.202728522	0.126924685	0.347319061	0.309679209	0.953090543	0.884406402	Bacteria.Firmicutes.Erysipelotrichia.Erysipelotrichales.Erysipelotrichaceae	UBR1
239031	ENSG00000159459	rs12913112	0.416284842	0.567709729	0.968570723	0.528740998	-0.289204961	0.121080531	-0.005857604	-0.060394371	0.353504829	0.210811134	0.148095015	0.09536019	0.251038774	0.20340891	0.993990759	0.998719086	Bacteria.Firmicutes.Bacilli.Bacillales.Family_XI.Gemella	UBR1
239032	ENSG00000159459	rs12913112	0.75294025	0.711384257	0.639713844	0.692392684	-0.10784758	0.078012194	-0.069155492	0.034979992	0.341183003	0.209924475	0.147045003	0.088027603	0.411793063	0.226595959	0.719386859	0.959048475	Bacteria.Firmicutes.Clostridia.Clostridiales.Lachnospiraceae.Lachnoclostridium	UBR1
239033	ENSG00000159459	rs12913112	0.440906799	0.52086148	0.185233208	0.16222669	-0.184960796	0.103001383	-0.277940483	0.175101794	0.238531518	0.15956302	0.207572484	0.123862168	0.186756979	0.122552778	0.999276643	0.988728768	Bacteria.Firmicutes.Clostridia.Clostridiales.Ruminococcaceae.Ruminiclostridium_5	UBR1
239034	ENSG00000159459	rs12913112	0.413606683	0.797567381	0.914988659	0.267764653	-0.190306617	0.040725222	0.015399846	-0.096674183	0.231279783	0.158125126	0.143703035	0.086485712	0.23117213	0.178045005	0.743017547	0.806949832	Bacteria.Firmicutes.Clostridia.Clostridiales.Peptostreptococcaceae	UBR1
239035	ENSG00000159459	rs12913112	0.23497958	0.463981855	0.390395281	0.760244034	-0.752633547	0.266248617	0.144023772	-0.029935366	0.627851667	0.361428476	0.166563399	0.09768539	0.603924242	0.402708208	0.998803525	0.997226571	Bacteria.Firmicutes.Clostridia.Clostridiales.Lachnospiraceae.Eubacterium_rectale_group	UBR1
239036	ENSG00000159459	rs12913112	0.510308265	0.423539292	0.773863571	0.596566267	-0.352908237	0.259403992	-0.047913448	0.05601815	0.533089938	0.322090643	0.166063845	0.105304899	0.480630353	0.269564002	0.997947728	0.9977362	Bacteria.Actinobacteria.Actinobacteria.Micrococcales	UBR1
239037	ENSG00000159459	rs12913112	0.058794682	0.069601875	0.072793387	0.077352913	-0.572865995	0.444758298	-0.157663999	0.129630641	0.297819576	0.241068417	0.086452234	0.072230115	0.143454216	0.075318415	0.952951676	0.917347466	Bacteria.Proteobacteria.Gammaproteobacteria.Enterobacteriales.Enterobacteriaceae.Citrobacter	UBR1
239038	ENSG00000159459	rs12913112	0.766851642	0.665918627	0.227141167	0.966292017	-0.077904312	0.074229418	0.107542205	-0.002524957	0.261652672	0.171140871	0.08820084	0.059519427	0.276292995	0.166028576	0.67050558	0.998729221	Bacteria.Proteobacteria.Betaproteobacteria.Burkholderiales.Alcaligenaceae.Sutterella	UBR1
239039	ENSG00000159459	rs12913112	0.325787155	0.55536481	0.518277011	0.663728086	-0.234829938	0.095125513	0.055633966	0.025538378	0.237173277	0.160465257	0.085651081	0.058471442	0.177685332	0.13111213	0.988073193	0.97562022	Bacteria.Bacteroidetes.Bacteroidia.Bacteroidales.Porphyromonadaceae	UBR1
239040	ENSG00000159459	rs12913112	0.252963358	0.398921946	0.467911532	0.746448596	-0.508520091	0.22727054	-0.146764434	0.040689358	0.440881729	0.267649019	0.201001148	0.125312547	0.361317479	0.237850543	0.99792254	0.986607256	Bacteria.Firmicutes.Clostridia.Clostridiales.Family_XIII.Family_XIII_AD3011_group	UBR1
239041	ENSG00000159459	rs12913112	0.011332286	0.027496126	0.006446321	0.025921161	-0.782336159	0.437885416	0.323681754	-0.178571149	0.300152844	0.194168825	0.114979203	0.078334148	0.03074103	0.022801063	0.403384986	0.911334407	Bacteria.Proteobacteria.Betaproteobacteria.Burkholderiales	UBR1
239042	ENSG00000159459	rs12913112	0.782866264	0.877446778	0.995999179	0.964215594	-0.227419013	0.104250579	0.00070188	0.005159323	0.821811179	0.673387455	0.13943813	0.114556474	0.997454612	0.888621634	0.999516698	0.999159905	Bacteria.Firmicutes.Clostridia.Clostridiales	UBR1
239043	ENSG00000159459	rs12913112	0.734234578	0.697289136	0.975193803	0.869354613	-0.245161676	0.225084695	0.003916693	-0.016999476	0.719036988	0.576091227	0.125475068	0.102946382	0.963157997	0.670497948	0.997187614	0.944142772	Bacteria.Bacteroidetes.Bacteroidia.Bacteroidales	UBR1
239044	ENSG00000159459	rs12913112	0.476099867	0.575537976	0.959554289	0.870422634	-0.212148066	0.113736871	0.005103526	-0.011359939	0.295988767	0.202107427	0.100248333	0.069366424	0.285469225	0.220590753	0.998138078	0.998439902	Bacteria.Verrucomicrobia.Verrucomicrobiae.Verrucomicrobiales.Verrucomicrobiaceae.Akkermansia	UBR1
239045	ENSG00000159459	rs12913112	0.317746426	0.35272354	0.659019187	0.616349824	-0.27186821	0.161717252	-0.042469145	0.032497922	0.27002198	0.172769692	0.095801792	0.064550439	0.147119207	0.108156454	0.968802863	0.997181136	Bacteria.Bacteroidetes.Bacteroidia.Bacteroidales.Prevotellaceae	UBR1
239046	ENSG00000159459	rs12913112	0.322629776	0.401929791	0.479303839	0.85389069	-0.239856552	0.135838635	0.085145958	-0.014736887	0.240662516	0.161002927	0.11966659	0.079706071	0.158514554	0.099292357	0.998525812	0.997174658	Bacteria.Proteobacteria.Deltaproteobacteria.Desulfovibrionales.Desulfovibrionaceae	UBR1
239047	ENSG00000159459	rs12913112	0.78673306	0.322024074	0.299087883	0.096274579	0.099768677	-0.2788262	0.176167863	-0.206407496	0.36723559	0.27941048	0.168298468	0.122305727	0.60524103	0.239041892	0.99032513	0.752278517	Bacteria.Firmicutes.Clostridia.Clostridiales.Ruminococcaceae.Ruminococcaceae_UCG_013	UBR1
239048	ENSG00000159459	rs12913112	0.15336374	0.063193977	0.296138006	0.066424447	-0.509883436	0.427335192	-0.128853996	0.144296576	0.352949467	0.226081872	0.122342474	0.077291434	0.16932239	0.05937293	0.595381061	0.756929718	Bacteria.Firmicutes.Clostridia.Clostridiales.Lachnospiraceae.Lachnospiraceae_UCG_010	UBR1
239049	ENSG00000159459	rs12913112	0.388276096	0.561056494	0.67196683	0.524518323	-0.209307241	0.098882107	0.060272768	-0.061894548	0.240978094	0.169238448	0.141692545	0.096732729	0.199125576	0.148041245	0.955291333	0.993717266	Bacteria.Actinobacteria.Actinobacteria.Bifidobacteriales.Bifidobacteriaceae	UBR1
239050	ENSG00000159459	rs12913112	0.277450899	0.277237535	0.534131043	0.463154358	-0.3561227	0.225539404	-0.083975145	0.065870134	0.325153355	0.20583365	0.134350993	0.089251668	0.209304755	0.111022901	0.92377273	0.907101516	Bacteria.Proteobacteria.Gammaproteobacteria.Pseudomonadales.Pseudomonadaceae.Pseudomonas	UBR1
239051	ENSG00000159459	rs12913112	0.371761967	0.335975595	0.996184767	0.685768043	-0.222198631	0.162727445	0.000467618	0.028508433	0.247053309	0.167876863	0.097417822	0.07014501	0.222526348	0.10968266	0.93117263	0.9860779	Bacteria.Firmicutes.Negativicutes.Selenomonadales.Acidaminococcaceae	UBR1
239052	ENSG00000159459	rs12913112	0.516461069	0.578623396	0.907942327	0.903570946	-0.200229802	0.118083251	-0.02299753	0.014579919	0.306925317	0.211541705	0.198107764	0.119875636	0.367065058	0.202554829	0.980868542	0.992979298	Bacteria.Firmicutes.Bacilli.Lactobacillales.Streptococcaceae.Streptococcus	UBR1
239053	ENSG00000159459	rs12913112	0.511758255	0.477302424	0.907991192	0.83564797	-0.195471534	0.134673812	0.016617773	0.019506963	0.296290383	0.188412112	0.143226959	0.093649508	0.20703004	0.104877941	0.990263512	0.94135121	Bacteria.Proteobacteria.Gammaproteobacteria.Pseudomonadales	UBR1
239054	ENSG00000159459	rs12913112	0.440752643	0.620286139	0.338953708	0.255321763	-0.186505352	0.083246268	-0.124393761	0.092345289	0.240441925	0.16721929	0.129129321	0.080465049	0.177757774	0.176192009	0.909185624	0.987424055	Bacteria.Proteobacteria.Gammaproteobacteria.Pasteurellales.Pasteurellaceae	UBR1
239055	ENSG00000159459	rs12913112	0.610052889	0.583845904	0.05125766	0.045349917	0.15444048	-0.106677502	0.356939051	-0.235996621	0.301359586	0.193773835	0.179730773	0.115647031	0.364371317	0.188421246	0.999005033	0.870684181	Bacteria.Actinobacteria.Coriobacteriia.Coriobacteriales	UBR1
239056	ENSG00000159459	rs12913112	0.422068172	0.418588049	0.967848021	0.828139561	-0.212871069	0.1404558	-0.007435506	-0.027966679	0.26347159	0.172539319	0.183760536	0.128308382	0.1820449	0.116403052	0.838410166	0.917221068	Bacteria.Actinobacteria.Actinobacteria	UBR1
239057	ENSG00000159459	rs12913112	0.20469358	0.244817337	0.275012678	0.273524269	-0.330530855	0.197990575	0.148718325	-0.10302037	0.257995794	0.168696261	0.135091439	0.093288239	0.11211793	0.077488327	0.674795596	0.947125977	Bacteria.Firmicutes.Clostridia.Clostridiales.Lachnospiraceae.Dorea	UBR1
239058	ENSG00000159459	rs12913112	0.251742975	0.174348128	0.478062437	0.282885681	-0.42791618	0.348501355	-0.08479059	0.089673189	0.370036015	0.253751558	0.118829948	0.082813934	0.35574136	0.155859476	0.997594253	0.968019235	Bacteria.Firmicutes.Erysipelotrichia.Erysipelotrichales.Erysipelotrichaceae.Faecalitalea	UBR1
239059	ENSG00000159459	rs12913112	0.340106335	0.378350639	0.794089838	0.752805617	-0.234194517	0.152188383	0.024966518	-0.020839545	0.243695119	0.171577081	0.095263575	0.065890145	0.229360717	0.123304219	0.999492402	0.999741582	Bacteria.Proteobacteria.Gammaproteobacteria.Enterobacteriales.Enterobacteriaceae.Escherichia_Shigella	UBR1
239060	ENSG00000159459	rs12913112	0.396848722	0.592211391	0.747567676	0.535952102	-0.205223795	0.090970837	0.045385456	-0.059331325	0.24061985	0.168997824	0.140417462	0.095349153	0.209403432	0.142363866	0.902152069	0.983705506	Bacteria.Actinobacteria.Actinobacteria.Bifidobacteriales.Bifidobacteriaceae.Bifidobacterium	UBR1
239061	ENSG00000159459	rs12913112	0.098909023	0.037387557	0.179987824	0.033497644	-0.474316241	0.41860969	-0.170168051	0.184474168	0.283319475	0.196986779	0.125550094	0.084926916	0.144851845	0.032771682	0.450259846	0.696065289	Bacteria.Firmicutes.Clostridia.Clostridiales.Christensenellaceae.Christensenellaceae_R_7_group	UBR1
239062	ENSG00000159459	rs12913112	0.317822682	0.365997216	0.692028387	0.798564586	-0.291498744	0.165667303	0.056568134	-0.022423713	0.289565182	0.181980342	0.142176767	0.087506064	0.164099159	0.112650195	0.999694213	0.908553199	Bacteria.Firmicutes.Clostridia.Clostridiales.Lachnospiraceaencultured	UBR1
239063	ENSG00000159459	rs12913112	0.39049675	0.366374634	0.845618631	0.703956309	-0.280766148	0.207381334	0.037048916	-0.044815175	0.324775801	0.22798248	0.189517518	0.117420845	0.339856053	0.162232355	0.991685497	0.975114706	Bacteria.Firmicutes.Bacilli.Lactobacillales	UBR1
239064	ENSG00000159459	rs12913112	0.482757262	0.508104923	0.953765066	0.986400341	-0.217286788	0.142510841	-0.011530615	-0.002060186	0.307804322	0.214150857	0.198108477	0.12040004	0.371829265	0.186094734	0.995878291	0.999765962	Bacteria.Firmicutes.Bacilli.Lactobacillales.Streptococcaceae	UBR1
239065	ENSG00000159459	rs12913112	0.130793261	0.079984359	0.247736135	0.093409984	-0.49663271	0.389652438	-0.132078717	0.13478217	0.324531389	0.219080204	0.113241439	0.079159832	0.162792277	0.063177337	0.666618268	0.821441869	Bacteria.Bacteroidetes.Bacteroidia.Bacteroidales.Porphyromonadaceae.Odoribacter	UBR1
239066	ENSG00000159459	rs12913112	0.3550437	0.372905214	0.322990183	0.693790827	-0.221325599	0.142268031	0.088053549	-0.023392142	0.237602137	0.158562862	0.088415755	0.059150189	0.151082207	0.113011155	0.998277807	0.999325446	Bacteria.Bacteroidetes.Bacteroidia.Bacteroidales.Porphyromonadaceae.Parabacteroides	UBR1
239067	ENSG00000159459	rs12913112	0.323994109	0.367905988	0.517132149	0.484578371	-0.243204012	0.145506912	-0.099837957	0.070005009	0.244715471	0.160476788	0.153284114	0.09958319	0.184546244	0.107122363	0.998043854	0.98261409	Bacteria.Firmicutes.Clostridia.Clostridiales.Ruminococcaceaencultured	UBR1
239068	ENSG00000159459	rs12913112	0.688585729	0.597693898	0.84494797	0.964723173	-0.163294519	0.147871465	0.032611814	0.004986345	0.405630433	0.278831889	0.166089282	0.112309822	0.539400181	0.338926064	0.998891856	0.999590371	Bacteria.Firmicutes.Bacilli.Bacillales.Staphylococcaceae.Staphylococcus	UBR1
239069	ENSG00000159459	rs12913112	0.098874922	0.037313575	0.178572039	0.032928079	-0.472998982	0.41750031	-0.170169111	0.184516316	0.282503486	0.196385739	0.125137081	0.084662123	0.143816235	0.032054325	0.450033536	0.6935434	Bacteria.Firmicutes.Clostridia.Clostridiales.Christensenellaceae	UBR1
239070	ENSG00000159459	rs12913112	0.338045005	0.264713092	0.691853508	0.500824516	-0.34679534	0.274142407	0.078416863	-0.081078047	0.35931613	0.243675418	0.196972716	0.119765326	0.353599411	0.161884054	0.967317857	0.933837527	Bacteria.Firmicutes.Bacilli	UBR1
239071	ENSG00000159459	rs12913112	0.42324222	0.452300582	0.638716945	0.422645252	-0.198988059	0.12321877	0.047592687	-0.056172591	0.246915757	0.1629589	0.100895015	0.069612055	0.186489202	0.123538537	0.891153322	0.885396408	Bacteria.Fusobacteria.Fusobacteriia.Fusobacteriales	UBR1
239072	ENSG00000159459	rs12913112	0.372396268	0.436251376	0.976294555	0.807069545	-0.220730246	0.128054539	-0.003074047	0.017175067	0.245748456	0.163464939	0.103054443	0.070043457	0.159852711	0.114011723	0.999305472	0.896743659	Bacteria.Bacteroidetes.Bacteroidia.Bacteroidales.Rikenellaceae.Alistipes	UBR1
239073	ENSG00000159459	rs12913112	0.695669837	0.743760225	0.563203303	0.509229529	-0.120450471	0.063754121	0.08832778	-0.069572148	0.306558075	0.194210513	0.152009055	0.104824666	0.351891558	0.222947245	0.991744893	0.884813348	Bacteria.Firmicutes.Bacilli.Lactobacillales.Carnobacteriaceae	UBR1
239074	ENSG00000159459	rs12913112	0.322414974	0.403600061	0.466335156	0.812446407	-0.240384529	0.135903196	0.088007589	-0.019272413	0.24108441	0.161655503	0.120103172	0.080895829	0.159131762	0.10558561	0.997604342	0.996621608	Bacteria.Proteobacteria.Deltaproteobacteria	UBR1
239075	ENSG00000159459	rs12913112	0.312083728	0.61703929	0.41695719	0.124719105	-0.241752958	0.081259351	0.081054489	-0.103016961	0.237296152	0.161721743	0.09921938	0.066234022	0.166218276	0.167644806	0.901109924	0.772606143	Bacteria.Proteobacteria.Betaproteobacteria.Burkholderiales.Alcaligenaceae.Parasutterella	UBR1
239076	ENSG00000159459	rs12913112	0.265705604	0.234301706	0.530751359	0.365837017	-0.285082232	0.221531995	-0.072344887	0.074411313	0.253931342	0.184532954	0.114790629	0.081711011	0.212036548	0.093803209	0.820762581	0.981481548	Bacteria.Firmicutes.Clostridia.Clostridiales.Lachnospiraceae.Eubacterium_eligens_group	UBR1
239077	ENSG00000159459	rs12913112	0.210124039	0.317333149	0.356156197	0.474097741	-0.343810998	0.191590623	-0.104102397	0.055033592	0.271628305	0.190125857	0.112018671	0.076434087	0.234919679	0.189796774	0.642605418	0.982685924	Bacteria.Firmicutes.Clostridia.Clostridiales.Ruminococcaceae.Ruminococcus_1	UBR1
239078	ENSG00000159459	rs12913112	0.182881802	0.445085875	0.306516623	0.768216605	-0.403035483	0.151904875	-0.118022544	0.020804455	0.299365041	0.197713167	0.114510774	0.070298722	0.19235789	0.166449046	0.968603562	0.99999132	Bacteria.Firmicutes.Clostridia.Clostridiales.Clostridiaceae_1	UBR1
239079	ENSG00000159459	rs12913112	0.60993871	0.751327363	0.98562956	0.796337248	-0.238278271	0.089416448	0.003566925	0.0309983	0.464803362	0.280976678	0.197273929	0.119614542	0.423459396	0.34540111	0.998305195	0.986746924	Bacteria.Firmicutes.Clostridia.Clostridiales.Lachnospiraceae.Lachnospiraceae_UCG_008	UBR1
239080	ENSG00000159459	rs12913112	0.733974194	0.696749727	0.974904708	0.868726306	-0.245421969	0.225555519	0.003962455	-0.017084208	0.719067498	0.576214689	0.12547828	0.102959725	0.963292842	0.668373361	0.997675757	0.947294817	Bacteria.Bacteroidetes	UBR1
239081	ENSG00000159459	rs12913112	0.680643055	0.709082814	0.422546345	0.207430148	-0.120463862	0.068029521	0.135273505	-0.141795054	0.291367615	0.181543866	0.167602187	0.111356222	0.282690478	0.178602421	0.88760533	0.997132292	Bacteria.Firmicutes.Bacilli.Bacillales	UBR1
239082	ENSG00000159459	rs12913112	0.452351467	0.562398625	0.838575144	0.943377187	-0.278230909	0.141753327	0.041467939	-0.009045238	0.368006664	0.243449144	0.202743266	0.126860031	0.350034819	0.317773621	0.965860113	0.887225104	Bacteria.Firmicutes.Erysipelotrichia.Erysipelotrichales	UBR1
239083	ENSG00000159459	rs12913112	0.657871882	0.592661594	0.142396236	0.106090662	0.156553527	-0.11941158	-0.205573218	0.148955662	0.351886774	0.222103207	0.138439688	0.09089415	0.426218091	0.241243867	0.341288645	0.875131281	Bacteria.Firmicutes.Clostridia.Clostridiales.Lachnospiraceae.Anaerostipes	UBR1
239084	ENSG00000159459	rs12913112	0.328077718	0.306834127	0.662437963	0.527175578	-0.293245073	0.197430983	0.0862557	-0.082912353	0.297587534	0.191683208	0.19668144	0.130417897	0.211760496	0.108691278	0.853126958	0.952156213	Bacteria.Actinobacteria	UBR1
239085	ENSG00000159459	rs12913112	0.458102685	0.385108347	0.671242351	0.539948751	-0.472708855	0.387946729	0.04904348	-0.050580336	0.63329816	0.443661136	0.115023903	0.082091228	0.856494616	0.543466788	0.999973618	0.989705988	Bacteria.Bacteroidetes.Bacteroidia.Bacteroidales.Bacteroidaceae.Bacteroides	UBR1
239086	ENSG00000159461	rs2920706	0.106797948	0.074634256	0.77684803	0.632163725	0.51070833	-0.424120431	0.019616315	-0.024667477	0.312282346	0.23408573	0.068923582	0.051288567	0.287366826	0.126440024	0.98776731	0.916087717	Bacteria.Firmicutes.Clostridia.Clostridiales.Ruminococcaceae.Faecalibacterium	AMFR
239087	ENSG00000159461	rs2920706	0.010659912	0.001580762	0.942570877	0.885259514	0.583231592	-0.51184666	-0.006099779	-0.008757202	0.221796312	0.155190376	0.084346571	0.060447483	0.017833562	0.001790971	0.942321429	0.995634428	Bacteria.Proteobacteria.Gammaproteobacteria.Pasteurellales.Pasteurellaceae.Haemophilus	AMFR
239088	ENSG00000159461	rs2920706	0.017133251	0.00344532	0.774726331	0.759090033	0.630071254	-0.553208517	0.027853471	-0.020931615	0.257525545	0.182206086	0.096917998	0.06796645	0.03431844	0.004588831	0.785744645	0.996121245	Bacteria.Firmicutes.Negativicutes.Selenomonadales.Acidaminococcaceae.Phascolarctobacterium	AMFR
239089	ENSG00000159461	rs2920706	0.495294349	0.173346152	0.323771771	0.479449262	0.258958639	-0.34952059	-0.145474518	0.072105762	0.377615092	0.253893387	0.146310855	0.101373193	0.508498626	0.164157398	0.948905015	0.966332496	Bacteria.Firmicutes.Clostridia.Clostridiales.Ruminococcaceae.Ruminococcaceae_NK4A214_group	AMFR
239090	ENSG00000159461	rs2920706	0.012248738	0.000626246	0.215930352	0.05640394	0.99098792	-0.955351787	0.183307416	-0.200388025	0.38457002	0.265773253	0.146694099	0.10315674	0.125242027	0.009334263	0.749417031	0.853763375	Bacteria.Firmicutes.Clostridia.Clostridiales.Ruminococcaceae.Anaerotruncus	AMFR
239091	ENSG00000159461	rs2920706	0.008624142	0.001340214	0.513537688	0.32562501	0.710816439	-0.660933558	0.0659447	-0.07306646	0.262416918	0.197168462	0.100381338	0.073770667	0.044688031	0.003689087	0.996596763	0.999791394	Bacteria.Firmicutes.Clostridia.Clostridiales.Ruminococcaceae.Ruminococcaceae_UCG_005	AMFR
239092	ENSG00000159461	rs2920706	0.002650543	0.000723965	0.247337606	0.608441513	0.753927403	-0.584401114	-0.07932746	0.024972925	0.241193244	0.164660559	0.067955749	0.048510298	0.013782684	0.001760657	0.997282517	0.999171204	Bacteria.Proteobacteria.Gammaproteobacteria.Enterobacteriales.Enterobacteriaceae	AMFR
239093	ENSG00000159461	rs2920706	0.009012677	0.000589119	0.331895781	0.087859519	0.558037793	-0.503813792	-0.086987294	0.10444222	0.207264662	0.139418161	0.088980283	0.06027094	0.015488875	0.000843818	0.968802863	0.921390035	Bacteria.Bacteroidetes.Bacteroidia.Bacteroidales.Prevotellaceae	AMFR
239094	ENSG00000159461	rs2920706	0.006117136	0.002316559	0.914927168	0.764304702	0.582285114	-0.484502974	0.008286646	0.017559319	0.20546192	0.152778842	0.077270385	0.058318602	0.019059486	0.002861714	0.972739452	0.979585985	Bacteria.Firmicutes.Erysipelotrichia.Erysipelotrichales.Erysipelotrichaceae.Erysipelatoclostridium	AMFR
239095	ENSG00000159461	rs2920706	0.008762944	0.000764889	0.986624261	0.818714874	0.581372775	-0.524388911	-0.001558278	0.015114953	0.215098807	0.148476751	0.092592571	0.065680583	0.016345412	0.000998266	0.997697788	0.953568156	Bacteria.Firmicutes.Clostridia.Clostridiales.Lachnospiraceae.Eubacterium_hallii_group	AMFR
239096	ENSG00000159461	rs2920706	0.00490023	0.000439709	0.712533257	0.582789785	0.608411362	-0.539028515	0.033602003	-0.033957717	0.208850001	0.145516748	0.090798985	0.061509166	0.011010651	0.00061367	0.925469309	0.940701148	Bacteria.Firmicutes.Clostridia.Clostridiales.Ruminococcaceae.Ruminococcaceae_UCG_002	AMFR
239097	ENSG00000159461	rs2920706	0.003817029	0.000377593	0.475947704	0.705994335	0.63592217	-0.550615992	0.076092072	-0.02832986	0.211924111	0.146795469	0.106126823	0.074767988	0.008978191	0.000552912	0.999670759	0.996530704	Bacteria.Firmicutes.Clostridia.Clostridiales.Ruminococcaceae.Flavonifractor	AMFR
239098	ENSG00000159461	rs2920706	0.276217577	0.076924812	0.870056791	0.870711706	0.512454552	-0.479024682	-0.024524071	0.01410647	0.466679404	0.266516758	0.149324208	0.086331725	0.282552038	0.068420811	0.876624122	0.986844218	Bacteria.Bacteroidetes.Bacteroidia.Bacteroidales.Prevotellaceae.Prevotella_9	AMFR
239099	ENSG00000159461	rs2920706	0.018443647	0.00224587	0.976440851	0.712897999	0.579008003	-0.560531341	0.003073727	0.029208515	0.239512366	0.176175062	0.103683794	0.079031986	0.052877313	0.005726697	0.937539064	0.927561557	Bacteria.Firmicutes.Clostridia.Clostridiales.Lachnospiraceae.Blautia	AMFR
239100	ENSG00000159461	rs2920706	0.125826102	0.069613965	0.304774569	0.292096546	1.684499516	-1.188272223	-0.201732368	0.12337437	1.086274077	0.644097326	0.195020362	0.116154956	0.954184916	0.549680347	0.999826541	0.999832315	Bacteria.Firmicutes.Clostridia.Clostridiales.Lachnospiraceae	AMFR
239101	ENSG00000159461	rs2920706	0.015076357	0.000685698	0.368179775	0.881295953	0.508671904	-0.501429221	0.065918628	-0.008006908	0.203731597	0.140606038	0.072742223	0.053409679	0.029950273	0.00119427	0.687179414	0.876602572	Bacteria.Firmicutes.Clostridia.Clostridiales.Lachnospiraceae.Roseburia	AMFR
239102	ENSG00000159461	rs2920706	0.052833456	0.001423352	0.472705956	0.624362625	0.486482427	-0.625765083	-0.071905508	-0.03551667	0.246658307	0.187775408	0.099551921	0.072185372	0.115715845	0.00486098	0.771516183	0.996502544	Bacteria.Firmicutes.Clostridia.Clostridiales.Family_XI	AMFR
239103	ENSG00000159461	rs2920706	0.001712226	0.000345678	0.197586772	0.562794637	0.745266314	-0.583666681	-0.084290153	0.026287358	0.22777809	0.15449813	0.06474999	0.04519218	0.008361234	0.000702192	0.999492402	0.999741582	Bacteria.Proteobacteria.Gammaproteobacteria.Enterobacteriales.Enterobacteriaceae.Escherichia_Shigella	AMFR
239104	ENSG00000159461	rs2920706	0.083341041	0.010351786	0.312474632	0.54476526	0.431392711	-0.461307232	0.103789852	-0.042756386	0.245295436	0.174696239	0.101959433	0.070228209	0.120950716	0.012747895	0.709550723	0.986016011	Bacteria.Proteobacteria.Betaproteobacteria	AMFR
239105	ENSG00000159461	rs2920706	0.002341584	0.00059754	0.13427515	0.196559947	0.885898059	-0.703831903	-0.120624433	0.074583595	0.279669674	0.195007084	0.07954832	0.057160719	0.034051119	0.003807575	0.9994853	0.999502343	Bacteria.Firmicutes.Clostridia.Clostridiales.Lachnospiraceae.Ruminococcus_gnavus_group	AMFR
239106	ENSG00000159461	rs2920706	0.054974657	0.004293427	0.104161226	0.079801906	0.427555763	-0.433246454	-0.127003285	0.092590363	0.21878106	0.146382794	0.077061138	0.052026239	0.052907053	0.003376354	0.595036364	0.985377765	Bacteria.Proteobacteria.Betaproteobacteria.Burkholderiales.Alcaligenaceae.Sutterella	AMFR
239107	ENSG00000159461	rs2920706	0.125947797	0.171191017	0.942685229	0.553746624	0.563829453	-0.364186609	0.010507012	0.058837279	0.363712686	0.263202136	0.145579334	0.098845512	0.272924596	0.15153141	0.998832683	0.981449155	Bacteria.Firmicutes.Clostridia.Clostridiales.Ruminococcaceae.Eubacterium_coprostanoligenes_group	AMFR
239108	ENSG00000159461	rs2920706	0.026119667	0.050306692	0.901764847	0.294267856	0.630761317	-0.3790136	0.015382603	0.09185447	0.277080166	0.190039738	0.124138186	0.086872723	0.098164	0.052927164	0.884615321	0.942166966	Bacteria.Firmicutes.Clostridia.Clostridiales.Lachnospiraceae.Lachnospiraceae_ND3007_group	AMFR
239109	ENSG00000159461	rs2920706	0.004805938	0.000236746	0.091834177	0.534564292	0.557254596	-0.538748555	0.137315801	-0.038484765	0.190839475	0.138422143	0.080250735	0.061636882	0.01177595	0.000351227	0.902579082	0.97562022	Bacteria.Bacteroidetes.Bacteroidia.Bacteroidales.Porphyromonadaceae	AMFR
239110	ENSG00000159461	rs2920706	0.009614964	0.001063362	0.653716879	0.563730505	0.636454563	-0.572278913	0.045086777	-0.039157712	0.238524656	0.166995987	0.1000407	0.067480439	0.046886798	0.003493748	0.999858829	0.948635322	Bacteria.Proteobacteria.Betaproteobacteria.Neisseriales.Neisseriaceae.Eikenella	AMFR
239111	ENSG00000159461	rs2920706	0.001939459	0.000225207	0.183809918	0.199834508	0.686572855	-0.56856407	0.121034937	-0.088767909	0.212519225	0.145523752	0.090095131	0.06853635	0.0058483	0.000352325	0.995339941	0.95316496	Bacteria.Proteobacteria.Deltaproteobacteria.Desulfovibrionales.Desulfovibrionaceae.Bilophila	AMFR
239112	ENSG00000159461	rs2920706	0.021952089	0.012957905	0.438217024	0.65425793	0.796935014	-0.601890978	0.101359207	-0.040181723	0.33947355	0.235543803	0.12994629	0.089306624	0.108883112	0.032260325	0.961249848	0.997513341	Bacteria.Firmicutes.Clostridia.Clostridiales.Lachnospiraceae.Eubacterium_xylanophilum_group	AMFR
239113	ENSG00000159461	rs2920706	0.001096241	0.000133191	0.115081333	0.082673478	0.804059003	-0.710020823	0.130210377	-0.108791417	0.235303425	0.174777643	0.081526351	0.061723061	0.007206213	0.00053091	0.953850517	0.998439902	Bacteria.Verrucomicrobia.Verrucomicrobiae.Verrucomicrobiales.Verrucomicrobiaceae.Akkermansia	AMFR
239114	ENSG00000159461	rs2920706	0.028924577	0.056588133	0.402943234	0.963970549	0.800738111	-0.518992746	0.11742237	-0.004606252	0.358421566	0.26737473	0.139476744	0.101580128	0.143556337	0.084178922	0.99032513	0.930357027	Bacteria.Firmicutes.Clostridia.Clostridiales.Ruminococcaceae.Ruminococcaceae_UCG_013	AMFR
239115	ENSG00000159461	rs2920706	0.004539484	0.001376181	0.236272438	0.265254237	0.81934783	-0.679886513	0.120507315	-0.080818937	0.278678273	0.203345349	0.100808881	0.071919259	0.036456691	0.007407415	0.999878354	0.956084629	Bacteria.Bacteroidetes.Bacteroidia.Bacteroidales.Porphyromonadaceae.Barnesiella	AMFR
239116	ENSG00000159461	rs2920706	0.036561139	0.012236911	0.986905988	0.974289399	0.579380967	-0.522226716	0.001936688	0.002793106	0.271411156	0.202630115	0.117553793	0.086331235	0.096496156	0.025048217	0.964726143	0.88857496	Bacteria.Firmicutes.Erysipelotrichia.Erysipelotrichales.Erysipelotrichaceae	AMFR
239117	ENSG00000159461	rs2920706	0.002833463	0.000278782	0.257143448	0.238015141	0.611224074	-0.531969806	0.089132735	-0.068230141	0.196968466	0.138427116	0.077966889	0.05729187	0.006516515	0.000388254	0.957702184	0.863647932	Bacteria.Bacteroidetes.Bacteroidia.Bacteroidales.Rikenellaceae	AMFR
239118	ENSG00000159461	rs2920706	0.172844351	0.028540375	0.783091367	0.709742328	0.526361037	-0.597458656	-0.042293661	-0.038336989	0.381898474	0.266763821	0.15299698	0.102550047	0.257798285	0.049210185	0.896254109	0.895507627	Bacteria.Firmicutes.Clostridia.Clostridiales.Ruminococcaceae.Ruminiclostridium_9	AMFR
239119	ENSG00000159461	rs2920706	0.012856402	0.006399631	0.148613678	0.037069466	0.503587663	-0.403270862	-0.126412985	0.130152258	0.196841368	0.143117616	0.086477545	0.061140207	0.026521464	0.004089087	0.372764142	0.728375579	Bacteria.Firmicutes.Clostridia.Clostridiales.Peptostreptococcaceae.Intestinibacter	AMFR
239120	ENSG00000159461	rs2920706	0.003247594	0.000247271	0.277991424	0.512518595	0.603108155	-0.537559888	-0.087139609	0.03534985	0.197319081	0.138580956	0.079652093	0.053679306	0.007700685	0.000366475	0.84402962	0.902710242	Bacteria.Fusobacteria.Fusobacteriia.Fusobacteriales.Fusobacteriaceae.Fusobacterium	AMFR
239121	ENSG00000159461	rs2920706	0.058098717	0.039644273	0.970537021	0.850365596	0.567043368	-0.479019732	-0.003920711	0.015281862	0.293956688	0.228140255	0.105744293	0.080683514	0.136844602	0.054403144	0.999539454	0.92426646	Bacteria.Firmicutes.Negativicutes.Selenomonadales.Veillonellaceae.Megasphaera	AMFR
239122	ENSG00000159461	rs2920706	0.002911145	0.001485718	0.716130838	0.183734827	0.576254814	-0.441207917	0.029262646	0.07628677	0.186252595	0.132953731	0.080122722	0.056775948	0.007655657	0.001246518	0.609807741	0.876233964	Bacteria.Firmicutes.Clostridia.Clostridiales.Lachnospiraceae.Lachnospira	AMFR
239123	ENSG00000159461	rs2920706	0.006421041	0.000308195	0.434306968	0.923175313	0.554777833	-0.542774969	0.057547685	-0.005157126	0.19697054	0.142361353	0.073149221	0.053270694	0.017135283	0.000712462	0.723646896	0.935950426	Bacteria.Proteobacteria.Betaproteobacteria.Burkholderiales.Alcaligenaceae	AMFR
239124	ENSG00000159461	rs2920706	0.012850191	0.002418322	0.544022806	0.738889418	0.697644826	-0.570419854	-0.074037259	0.027421477	0.272674302	0.180695269	0.121382905	0.081915602	0.04613339	0.004172171	0.976314705	0.989769364	Bacteria.Firmicutes.Bacilli.Lactobacillales.Streptococcaceae.Streptococcus	AMFR
239125	ENSG00000159461	rs2920706	0.015227072	0.01003804	0.315719006	0.598845837	0.883286747	-0.643309857	-0.091475161	0.034385002	0.354321243	0.242558802	0.090471186	0.065042508	0.110158577	0.026805524	0.996566686	0.997858307	Bacteria.Proteobacteria.Gammaproteobacteria	AMFR
239126	ENSG00000159461	rs2920706	0.00943072	0.003139712	0.779762362	0.699691682	0.615614006	-0.564547826	0.026500369	-0.02783482	0.230091525	0.184005465	0.094377478	0.071841764	0.059524643	0.008017479	0.999985325	0.999758873	Bacteria.Firmicutes.Clostridia.Clostridiales.Ruminococcaceae.Ruminococcaceae_UCG_014	AMFR
239127	ENSG00000159461	rs2920706	0.002937375	0.000187028	0.676736603	0.230868505	0.601422443	-0.544873545	-0.0433983	0.099725217	0.194579497	0.137513157	0.103623189	0.08245463	0.007120817	0.000265115	0.999276643	0.988728768	Bacteria.Firmicutes.Clostridia.Clostridiales.Ruminococcaceae.Ruminiclostridium_5	AMFR
239128	ENSG00000159461	rs2920706	0.069760515	0.039090653	0.158230947	0.148901969	2.4742338	-1.642896881	-0.305712479	0.182154308	1.341868688	0.780183426	0.214163721	0.124699394	0.997454612	0.727982475	0.997650199	0.999159905	Bacteria.Firmicutes.Clostridia.Clostridiales	AMFR
239129	ENSG00000159461	rs2920706	0.002998454	0.000267523	0.198066667	0.302058449	0.603807186	-0.529190899	0.129592351	-0.076451546	0.195796161	0.137260501	0.099658195	0.073490475	0.006782422	0.000406686	0.975966367	0.997201293	Bacteria.Firmicutes.Clostridia.Clostridiales.Lachnospiraceae.Coprococcus_1	AMFR
239130	ENSG00000159461	rs2920706	0.004301855	0.000439111	0.152048778	0.08023351	0.956541141	-0.840088102	0.166773488	-0.143464623	0.323265596	0.226765509	0.115068117	0.080730469	0.041695341	0.003450705	0.998896274	0.98418264	Bacteria.Proteobacteria.Deltaproteobacteria.Desulfovibrionales.Desulfovibrionaceae.Desulfovibrio	AMFR
239131	ENSG00000159461	rs2920706	0.044729481	0.011859337	0.821472149	0.943152701	0.547747938	-0.538660814	-0.020998885	-0.005023311	0.267617345	0.208042222	0.092683254	0.070173563	0.125719543	0.023860153	0.994527911	0.961005039	Bacteria.Proteobacteria.Gammaproteobacteria.Enterobacteriales.Enterobacteriaceae.Citrobacter	AMFR
239132	ENSG00000159461	rs2920706	0.114481757	0.022716452	0.625217196	0.776520275	0.474389292	-0.474391441	-0.053560547	0.020529072	0.296521189	0.20328127	0.109127915	0.072021897	0.17635689	0.02913011	0.853833428	0.995071635	Bacteria.Firmicutes.Erysipelotrichia.Erysipelotrichales.Erysipelotrichaceae.Clostridium_innocuum_group	AMFR
239133	ENSG00000159461	rs2920706	0.007864336	0.000390615	0.635389126	0.21707247	0.633029642	-0.663867975	-0.040018665	0.088091373	0.230803278	0.177479039	0.084002764	0.070673788	0.047788445	0.002533677	0.99759175	0.986746924	Bacteria.Firmicutes.Clostridia.Clostridiales.Lachnospiraceae.Lachnospiraceae_UCG_008	AMFR
239134	ENSG00000159461	rs2920706	0.029949164	0.037327236	0.620828277	0.736626323	0.706627958	-0.461507158	0.062560893	0.028548147	0.318374854	0.217102015	0.125863439	0.084519941	0.119833633	0.054027553	0.981084248	0.998600531	Bacteria.Firmicutes.Clostridia.Clostridiales.Ruminococcaceae.Ruminiclostridium_6	AMFR
239135	ENSG00000159461	rs2920706	0.004774933	0.00044532	0.844658571	0.847451388	0.578578227	-0.514704973	-0.014030715	0.009801882	0.197987085	0.139096796	0.071322401	0.05075008	0.010325382	0.000564145	0.868137691	0.869056696	Bacteria.Firmicutes.Negativicutes.Selenomonadales.Veillonellaceae.Dialister	AMFR
239136	ENSG00000159461	rs2920706	0.108075446	0.040513744	0.325113002	0.250267998	1.407624393	-1.101178551	-0.147002594	0.106580654	0.86391574	0.526823473	0.148261225	0.091875181	0.867966973	0.30644446	0.997187614	0.921529413	Bacteria.Bacteroidetes.Bacteroidia.Bacteroidales	AMFR
239137	ENSG00000159461	rs2920706	0.011602005	0.002213046	0.498347565	0.713743722	0.714505297	-0.57723226	-0.083101694	0.030173939	0.275070769	0.181143201	0.122045206	0.081896863	0.047179708	0.004098746	0.988415778	0.993308085	Bacteria.Firmicutes.Bacilli.Lactobacillales.Streptococcaceae	AMFR
239138	ENSG00000159461	rs2920706	0.027775083	0.005311509	0.777362324	0.902292419	0.541940465	-0.506807794	-0.020507865	0.006540158	0.240757426	0.175696932	0.072227201	0.053065785	0.073673876	0.009566288	0.882646117	0.998607976	Bacteria.Firmicutes.Clostridia.Clostridiales.Lachnospiraceae.Tyzzerella_4	AMFR
239139	ENSG00000159461	rs2920706	0.005303423	0.001217354	0.398792227	0.21031211	0.574705518	-0.482848497	0.065662314	-0.067324082	0.19919785	0.142714703	0.077306956	0.053211683	0.011242826	0.001045907	0.720829779	0.903004347	Bacteria.Firmicutes.Clostridia.Clostridiales.Lachnospiraceae.Lachnospiraceae_NK4A136_group	AMFR
239140	ENSG00000159461	rs2920706	0.008301903	0.001680456	0.525558545	0.387638695	0.545864164	-0.475698546	0.065635688	-0.069244991	0.200479134	0.145115396	0.102838258	0.07961501	0.014257551	0.001674624	0.726548033	0.950422487	Bacteria.Firmicutes.Clostridia.Clostridiales.Lachnospiraceae.Dorea	AMFR
239141	ENSG00000159461	rs2920706	0.001462583	0.000362437	0.075454723	0.258363774	0.697966478	-0.585077063	0.140962051	-0.065871744	0.210000687	0.155464794	0.078026424	0.057769251	0.005131632	0.00056331	0.886764336	0.829942093	Bacteria.Proteobacteria.Betaproteobacteria.Burkholderiales.Alcaligenaceae.Parasutterella	AMFR
239142	ENSG00000159461	rs2920706	0.002297093	0.000469703	0.172479916	0.139964788	0.640334618	-0.526922886	0.124042671	-0.104472435	0.20173709	0.143033315	0.089921047	0.069919085	0.006009014	0.000549408	0.998525812	0.997174658	Bacteria.Proteobacteria.Deltaproteobacteria.Desulfovibrionales.Desulfovibrionaceae	AMFR
239143	ENSG00000159461	rs2920706	0.276656885	0.202424906	0.993477208	0.737957339	0.584113054	-0.431090456	0.001089109	-0.02850064	0.53242825	0.334782011	0.132709658	0.084824762	0.631336949	0.270304886	0.998803525	0.997226571	Bacteria.Firmicutes.Clostridia.Clostridiales.Lachnospiraceae.Eubacterium_rectale_group	AMFR
239144	ENSG00000159461	rs2920706	0.008378803	0.000654215	0.757985037	0.512269774	0.610161725	-0.569599833	-0.022633017	0.03549261	0.22437401	0.159064337	0.07314448	0.053864196	0.029002943	0.001598577	0.7333433	0.940799143	Bacteria.Firmicutes.Clostridia.Clostridiales.Lachnospiraceae.Lachnoclostridium	AMFR
239145	ENSG00000159461	rs2920706	0.034447003	0.002883284	0.814460119	0.847830258	0.541665522	-0.530760225	-0.024580652	-0.013667247	0.250743679	0.171366621	0.104318564	0.070941761	0.061719758	0.004839579	0.947066585	0.998819627	Bacteria.Firmicutes.Clostridia.Clostridiales.Ruminococcaceae.Ruminococcaceae_UCG_003	AMFR
239146	ENSG00000159461	rs2920706	0.117950478	0.11519765	0.470130427	0.6039839	1.033882197	-0.765531604	-0.106656794	0.058082919	0.65252793	0.479465366	0.146805723	0.111436176	0.628105479	0.351794225	0.999330493	0.996754281	Bacteria.Proteobacteria	AMFR
239147	ENSG00000159461	rs2920706	0.000980243	0.00011537	0.107638592	0.073802357	0.806722121	-0.714351391	0.13320887	-0.112132602	0.233630552	0.17404531	0.081652263	0.061707556	0.006637414	0.000463433	0.947613107	0.99789802	Bacteria.Verrucomicrobia	AMFR
239148	ENSG00000159461	rs2920706	0.049123064	0.002721838	0.848685361	0.357513241	0.613747646	-0.651125612	0.025629383	-0.087613442	0.306097572	0.20890704	0.133794174	0.094544024	0.169159231	0.010686554	0.99792254	0.986607256	Bacteria.Firmicutes.Clostridia.Clostridiales.Family_XIII.Family_XIII_AD3011_group	AMFR
239149	ENSG00000159461	rs2920706	0.006508264	0.000688388	0.261173284	0.462559839	0.554727095	-0.512120112	0.112480832	-0.053272097	0.197294037	0.143653417	0.099234345	0.072085524	0.01526724	0.001098885	0.920183094	0.927707307	Bacteria.Firmicutes.Clostridia.Clostridiales.Lachnospiraceae.Fusicatenibacter	AMFR
239150	ENSG00000159461	rs2920706	0.020900181	0.001550054	0.341927527	0.689879703	0.501257728	-0.510673823	0.083551091	-0.025117552	0.211733446	0.154533186	0.087271397	0.062668091	0.044773837	0.002900499	0.658841894	0.994680072	Bacteria.Proteobacteria.Betaproteobacteria.Burkholderiales	AMFR
239151	ENSG00000159461	rs2920706	0.027353277	0.005664114	0.172190541	0.203282694	0.473047948	-0.436634908	0.11887773	-0.078788882	0.20955964	0.152582699	0.086117938	0.061304721	0.036680896	0.004834254	0.999694213	0.857951124	Bacteria.Firmicutes.Clostridia.Clostridiales.Lachnospiraceaencultured	AMFR
239152	ENSG00000159461	rs2920706	0.068746375	0.008195113	0.756782746	0.390380887	0.682107447	-0.704042129	0.040262165	-0.07831066	0.368551935	0.258120593	0.129453152	0.090563462	0.207030611	0.024005122	0.997594253	0.968019235	Bacteria.Firmicutes.Erysipelotrichia.Erysipelotrichales.Erysipelotrichaceae.Faecalitalea	AMFR
239153	ENSG00000159461	rs2920706	0.027251104	0.006361727	0.177030893	0.335964992	0.474709714	-0.457046726	-0.086176681	0.049384422	0.210151134	0.162078901	0.063143684	0.050946038	0.069882074	0.010028048	0.99714486	0.996602117	Bacteria.Firmicutes.Clostridia.Clostridiales.Clostridiaceae_1.Clostridium_sensu_stricto_1	AMFR
239154	ENSG00000159461	rs2920706	0.012085128	0.009883581	0.388389434	0.720018643	0.769998198	-0.581560001	-0.094938522	0.029785903	0.29821729	0.218796777	0.109330196	0.082739979	0.058835463	0.017985832	0.773706827	0.902660525	Bacteria.Firmicutes.Negativicutes.Selenomonadales.Veillonellaceae	AMFR
239155	ENSG00000159461	rs2920706	0.016383175	0.00093222	0.556390315	0.980839817	0.530201892	-0.533121869	-0.062953934	-0.001747516	0.215156681	0.153680749	0.106472424	0.072485074	0.035818401	0.001720678	0.952108851	0.894147625	Bacteria.Firmicutes.Bacilli.Lactobacillales.Carnobacteriaceae.Granulicatella	AMFR
239156	ENSG00000159461	rs2920706	0.075940375	0.012657698	0.725201415	0.931028163	0.508758611	-0.499254517	-0.03647125	0.006364732	0.282091319	0.194693292	0.10330652	0.073252689	0.138734612	0.020187658	0.869019108	0.99780419	Bacteria.Firmicutes.Clostridia.Clostridiales.Ruminococcaceae.Ruminococcus_2	AMFR
239157	ENSG00000159461	rs2920706	0.006521788	0.000890054	0.952950469	0.596239566	0.593749221	-0.582786336	-0.004792058	0.035168116	0.211229016	0.16728637	0.080905629	0.066051357	0.027904186	0.002387714	0.967211365	0.997216401	Bacteria.Firmicutes.Clostridia.Clostridiales.Ruminococcaceae.Subdoligranulum	AMFR
239158	ENSG00000159461	rs2920706	0.016711781	0.004582648	0.431143118	0.634501939	0.78318134	-0.609380662	-0.099719554	0.040384463	0.318826327	0.207498796	0.12588148	0.084548293	0.078313423	0.011912187	0.95319546	0.933837527	Bacteria.Firmicutes.Bacilli	AMFR
239159	ENSG00000159461	rs2920706	0.082236397	0.050948368	0.670964661	0.302443727	0.500982942	-0.381190115	-0.048765508	0.079728486	0.283819576	0.191678919	0.114269282	0.0767021	0.136490804	0.053286981	0.729859037	0.959078693	Bacteria.Firmicutes.Clostridia.Clostridiales.Ruminococcaceae.Ruminococcus_1	AMFR
239160	ENSG00000159461	rs2920706	0.013254186	0.000897571	0.386559417	0.962800806	0.533876426	-0.530985922	-0.08026146	-0.003245491	0.209639732	0.152534444	0.092070523	0.069319513	0.021127191	0.000936516	0.990263512	0.946130741	Bacteria.Proteobacteria.Gammaproteobacteria.Pseudomonadales	AMFR
239161	ENSG00000159461	rs2920706	0.03309577	0.012408974	0.667998026	0.37913944	0.522824904	-0.433477853	-0.063719302	0.095031163	0.240126956	0.16854337	0.147889783	0.107316548	0.073312116	0.012323571	0.999005033	0.909856934	Bacteria.Actinobacteria.Coriobacteriia.Coriobacteriales	AMFR
239162	ENSG00000159461	rs2920706	0.339886829	0.324351539	0.550649987	0.19017825	0.36606448	-0.250389624	-0.095371034	0.135276086	0.380740344	0.252133334	0.15897479	0.102181131	0.403068572	0.214361006	0.99991226	0.982046009	Bacteria.Actinobacteria.Coriobacteriia.Coriobacteriales.Coriobacteriaceae.Collinsella	AMFR
239163	ENSG00000159461	rs2920706	0.00566137	0.000957369	0.948259717	0.900722858	0.587941899	-0.526013875	-0.008936794	0.011988496	0.205444702	0.152003985	0.137186349	0.095726851	0.012135033	0.001147977	0.837700517	0.917221068	Bacteria.Actinobacteria.Actinobacteria	AMFR
239164	ENSG00000159461	rs2920706	0.020275817	0.001992014	0.461907325	0.673295639	0.514371681	-0.495199387	-0.079449384	0.031495182	0.216158869	0.153705278	0.10735027	0.074360819	0.042887073	0.002868978	0.991744893	0.887089199	Bacteria.Firmicutes.Bacilli.Lactobacillales.Carnobacteriaceae	AMFR
239165	ENSG00000159461	rs2920706	0.005263229	0.000726603	0.658562809	0.664574656	0.618003712	-0.543755442	0.032652253	-0.022870332	0.214004638	0.153257715	0.07355161	0.052503813	0.014637595	0.001163518	0.955858825	0.969939639	Bacteria.Firmicutes.Clostridia.Clostridiales.Lachnospiraceae.Tyzzerella	AMFR
239166	ENSG00000159461	rs2920706	0.028029063	0.000896881	0.682896736	0.189701191	0.653011036	-0.663058006	0.040834928	-0.087409638	0.290589797	0.19046093	0.099511781	0.065953074	0.06520317	0.003009732	0.747042288	0.813330366	Bacteria.Firmicutes.Clostridia.Clostridiales.Lachnospiraceae.Lachnospiraceae_UCG_010	AMFR
239167	ENSG00000159461	rs2920706	0.016912453	0.006622741	0.541787789	0.409194512	0.525322301	-0.447904245	-0.062213521	0.061419579	0.214264169	0.159659674	0.101432945	0.073938792	0.037067992	0.00776767	0.979221309	0.998719086	Bacteria.Firmicutes.Bacilli.Bacillales.Family_XI.Gemella	AMFR
239168	ENSG00000159461	rs2920706	0.031344404	0.025815206	0.520592702	0.17915698	0.486100416	-0.374965489	-0.086809072	0.13122863	0.220923129	0.164364964	0.134392007	0.096633277	0.060041912	0.017389104	0.999672451	0.998587032	Bacteria.Firmicutes.Clostridia.Clostridiales.Ruminococcaceae.Butyricicoccus	AMFR
239169	ENSG00000159461	rs2920706	0.007499376	0.005738246	0.146481443	0.261289353	1.083011061	-0.798793315	-0.201733129	0.113523749	0.392375929	0.27959404	0.137266459	0.10017906	0.110757905	0.039010706	0.817261294	0.857776257	Bacteria.Firmicutes.Negativicutes.Selenomonadales	AMFR
239170	ENSG00000159461	rs2920706	0.012418035	0.002125459	0.754941173	0.743427195	0.627238281	-0.550404231	0.029873323	-0.022470686	0.2439071	0.17199488	0.095304391	0.068358999	0.027801265	0.002505625	0.913636572	0.986486403	Bacteria.Firmicutes.Negativicutes.Selenomonadales.Acidaminococcaceae	AMFR
239171	ENSG00000159461	rs2920706	0.008556362	0.001207235	0.941838809	0.727914381	0.598705426	-0.55602306	-0.010390421	0.034026487	0.220790227	0.16421176	0.141865082	0.097383948	0.024748115	0.001932475	0.897610064	0.958212988	Bacteria.Actinobacteria	AMFR
239172	ENSG00000159461	rs2920706	0.011374688	0.001000865	0.403299336	0.298093125	0.752995733	-0.638873451	0.098496421	-0.077767804	0.289053064	0.185378358	0.117085205	0.074139855	0.040546586	0.002499846	0.52681638	0.897560603	Bacteria.Firmicutes.Clostridia.Clostridiales.Christensenellaceae	AMFR
239173	ENSG00000159461	rs2920706	0.002641051	0.000548522	0.195662189	0.155991283	0.625439197	-0.517803067	0.12181136	-0.103251178	0.200010052	0.142413821	0.093166357	0.071936113	0.006683849	0.000667673	0.997604342	0.996621608	Bacteria.Proteobacteria.Deltaproteobacteria	AMFR
239174	ENSG00000159461	rs2920706	0.01131591	0.00036305	0.460517056	0.102585759	0.766009809	-0.832781595	0.095590984	-0.152650021	0.293827245	0.221314353	0.128758697	0.092191902	0.080510195	0.003509129	0.998891856	0.999590371	Bacteria.Firmicutes.Bacilli.Bacillales.Staphylococcaceae.Staphylococcus	AMFR
239175	ENSG00000159461	rs2920706	0.059987917	0.035189477	0.134637015	0.128352234	2.681337089	-1.775799394	-0.332815976	0.19963656	1.400700413	0.825525005	0.219690009	0.129612513	0.999435429	0.87308088	0.999968393	0.999515331	Bacteria.Firmicutes	AMFR
239176	ENSG00000159461	rs2920706	0.006025257	0.001365989	0.66704196	0.968953148	0.603305565	-0.514767848	0.043011601	-0.002845685	0.212471131	0.153849081	0.099522736	0.072832761	0.014176285	0.001532946	0.998043854	0.987105914	Bacteria.Firmicutes.Clostridia.Clostridiales.Ruminococcaceaencultured	AMFR
239177	ENSG00000159461	rs2920706	0.036192519	0.012204772	0.647847435	0.411234846	0.518724388	-0.437183227	-0.067466116	0.087592983	0.24250146	0.169566188	0.147021775	0.105910187	0.07718128	0.01260775	0.999739884	0.894772795	Bacteria.Actinobacteria.Coriobacteriia.Coriobacteriales.Coriobacteriaceae	AMFR
239178	ENSG00000159461	rs2920706	0.006517916	0.000691964	0.904682016	0.366217822	0.605062008	-0.514021674	-0.014455305	0.074154624	0.21523715	0.144252662	0.120243363	0.081494266	0.014651261	0.000890159	0.958613924	0.99223971	Bacteria.Actinobacteria.Actinobacteria.Bifidobacteriales.Bifidobacteriaceae	AMFR
239179	ENSG00000159461	rs2920706	0.074839825	0.036184704	0.284367282	0.328866229	1.372222239	-0.941709824	-0.144026611	0.077339755	0.757922961	0.440226263	0.13342336	0.078614026	0.647591872	0.235824178	0.999973618	0.989705988	Bacteria.Bacteroidetes.Bacteroidia.Bacteroidales.Bacteroidaceae.Bacteroides	AMFR
239180	ENSG00000159461	rs2920706	0.01468245	0.002363882	0.966343988	0.811236148	0.57089403	-0.503118964	0.003695299	-0.014805266	0.227713264	0.158989901	0.087241851	0.061738802	0.021189144	0.002482994	0.959456661	0.992937443	Bacteria.Proteobacteria.Gammaproteobacteria.Pasteurellales.Pasteurellaceae	AMFR
239181	ENSG00000159461	rs2920706	0.001540787	0.00042619	0.11381236	0.568404556	0.710674607	-0.569824312	-0.154841367	0.040751074	0.214926836	0.153432973	0.096602622	0.071078779	0.006318895	0.000596989	0.977260763	0.974330618	Bacteria.Firmicutes.Negativicutes.Selenomonadales.Veillonellaceae.Veillonella	AMFR
239182	ENSG00000159461	rs2920706	0.002985296	0.000234556	0.25295452	0.458389161	0.610107842	-0.540785456	-0.091545354	0.03984503	0.197742931	0.138846198	0.079367395	0.053415417	0.007114679	0.00035687	0.828877047	0.902866002	Bacteria.Fusobacteria.Fusobacteriia.Fusobacteriales	AMFR
239183	ENSG00000159461	rs2920706	0.01442675	0.001012689	0.548287478	0.567925803	0.539035606	-0.497405912	-0.051201288	0.034446114	0.214422565	0.144487171	0.08484293	0.060007072	0.022284801	0.001203052	0.99935717	0.960853802	Bacteria.Firmicutes.Erysipelotrichia.Erysipelotrichales.Erysipelotrichaceae.Erysipelotrichaceae_UCG_003	AMFR
239184	ENSG00000159461	rs2920706	0.001578813	0.000163993	0.141275721	0.569729411	0.656569168	-0.557295439	0.127541567	-0.035067038	0.19904536	0.139280724	0.085645388	0.061375215	0.004222756	0.000289717	0.998277807	0.999325446	Bacteria.Bacteroidetes.Bacteroidia.Bacteroidales.Porphyromonadaceae.Parabacteroides	AMFR
239185	ENSG00000159461	rs2920706	0.004899549	0.000531092	0.676518798	0.852891027	0.576377584	-0.522354146	-0.046800347	0.015688093	0.197850393	0.143270571	0.111666478	0.084267438	0.011723057	0.0007352	0.909761573	0.997132292	Bacteria.Firmicutes.Bacilli.Bacillales	AMFR
239186	ENSG00000159461	rs2920706	0.001539109	0.000402626	0.104243078	0.185798505	0.88644222	-0.688233332	0.172568151	-0.095562003	0.268054654	0.18444996	0.104733561	0.071461009	0.012343418	0.001652449	0.582974519	0.873824827	Bacteria.Bacteroidetes.Bacteroidia.Bacteroidales.Porphyromonadaceae.Odoribacter	AMFR
239187	ENSG00000159461	rs2920706	0.002836406	0.000276216	0.258033371	0.242253954	0.61133275	-0.532395126	0.089031967	-0.067830272	0.19702592	0.13843741	0.078025964	0.057477507	0.006512139	0.000393614	0.954900767	0.848291163	Bacteria.Bacteroidetes.Bacteroidia.Bacteroidales.Rikenellaceae.Alistipes	AMFR
239188	ENSG00000159461	rs2920706	0.006392882	0.000706193	0.938217264	0.374505382	0.609887236	-0.514486556	-0.009375803	0.072275026	0.216414864	0.144642791	0.120494247	0.080824995	0.01494635	0.000822762	0.911908089	0.98064907	Bacteria.Actinobacteria.Actinobacteria.Bifidobacteriales.Bifidobacteriaceae.Bifidobacterium	AMFR
239189	ENSG00000159461	rs2920706	0.008979079	0.002177046	0.149010362	0.061614163	0.525065089	-0.447528646	-0.13466598	0.122501288	0.194917629	0.140198843	0.092214771	0.064409151	0.019017733	0.001893807	0.45468579	0.684640775	Bacteria.Firmicutes.Clostridia.Clostridiales.Peptostreptococcaceae	AMFR
239190	ENSG00000159461	rs2920706	0.022491684	0.003407861	0.112716482	0.278730025	0.477593159	-0.469650713	-0.100272861	0.052812992	0.204299458	0.154493507	0.062364806	0.048349929	0.056161827	0.005371595	0.935426336	0.99999132	Bacteria.Firmicutes.Clostridia.Clostridiales.Clostridiaceae_1	AMFR
239191	ENSG00000159461	rs2920706	0.023882094	0.002392962	0.916398725	0.629832601	0.589548626	-0.589324994	-0.012296986	-0.039327035	0.25485552	0.186474235	0.116691713	0.081211412	0.051540608	0.003537967	0.863084378	0.983121182	Bacteria.Firmicutes.Clostridia.Clostridiales.Lachnospiraceae.Eubacterium_eligens_group	AMFR
239192	ENSG00000159461	rs2920706	0.004159313	7.24E-05	0.250929115	0.038842668	0.816498313	-0.876958385	0.136813452	-0.179658879	0.274842577	0.206874339	0.118102974	0.085205165	0.051092287	0.001038122	0.997947728	0.9977362	Bacteria.Actinobacteria.Actinobacteria.Micrococcales	AMFR
239193	ENSG00000159461	rs2920706	0.34302917	0.21708725	0.954303417	0.928800729	0.616770368	-0.554613693	-0.007495948	0.008020719	0.645715856	0.444968952	0.130307506	0.089416256	0.895113921	0.531593475	0.999135888	0.99931625	Bacteria.Firmicutes.Clostridia.Clostridiales.Ruminococcaceae	AMFR
239194	ENSG00000159461	rs2920706	0.013336255	0.000396159	0.56731139	0.410635117	0.570115381	-0.629127754	-0.053404938	-0.057636083	0.224078855	0.168385671	0.092886574	0.069599044	0.033510348	0.000941349	0.929756916	0.902455491	Bacteria.Proteobacteria.Gammaproteobacteria.Pseudomonadales.Pseudomonadaceae.Pseudomonas	AMFR
239195	ENSG00000159461	rs2920706	0.011400435	0.001011198	0.403094482	0.300176038	0.753555554	-0.638865179	0.098648846	-0.077481886	0.289363212	0.185553016	0.117215051	0.07418903	0.040957347	0.002569821	0.527597212	0.89542712	Bacteria.Firmicutes.Clostridia.Clostridiales.Christensenellaceae.Christensenellaceae_R_7_group	AMFR
239196	ENSG00000159461	rs2920706	0.014313775	0.000324544	0.946798155	0.352669322	0.579875583	-0.642021944	-0.008764667	-0.084405135	0.23038893	0.169087054	0.130842498	0.090163517	0.06482867	0.001601014	0.998820086	0.961415255	Bacteria.Firmicutes.Clostridia.Clostridiales.Family_XIII	AMFR
239197	ENSG00000159461	rs2920706	0.035416676	0.012153097	0.993691386	0.969201128	0.583497029	-0.522844406	-0.000932643	0.003345846	0.271601418	0.202663512	0.11750237	0.086323776	0.095205489	0.025364525	0.975658493	0.889260868	Bacteria.Firmicutes.Erysipelotrichia.Erysipelotrichales	AMFR
239198	ENSG00000159461	rs2920706	0.012421415	0.002492943	0.450748981	0.586030681	0.742423952	-0.600865748	-0.092849985	0.045285077	0.28870974	0.190959754	0.122373448	0.082739092	0.053591853	0.005296683	0.975513775	0.975114706	Bacteria.Firmicutes.Bacilli.Lactobacillales	AMFR
239199	ENSG00000159461	rs2920706	0.107624438	0.040355052	0.323757027	0.249246121	1.410855737	-1.103003736	-0.147525283	0.106874202	0.86476851	0.527264968	0.148368854	0.091927587	0.867924505	0.306122394	0.997675757	0.924386311	Bacteria.Bacteroidetes	AMFR
239200	ENSG00000159461	rs2920706	0.02791978	0.002531102	0.672825968	0.822247477	0.534592279	-0.546605581	0.036517872	0.014411134	0.237721379	0.173999159	0.086087938	0.063889052	0.067283243	0.005013333	0.602329523	0.971522339	Bacteria.Firmicutes.Clostridia.Clostridiales.Lachnospiraceae.Anaerostipes	AMFR
239201	ENSG00000159527	rs2987760	0.738842497	0.139092401	0.285688877	0.661450957	0.068780947	-0.28833076	0.073028869	-0.029342657	0.205429532	0.192535741	0.067840001	0.066699264	0.428611755	0.075500911	0.997282517	0.999171204	Bacteria.Proteobacteria.Gammaproteobacteria.Enterobacteriales.Enterobacteriaceae	PGLYRP3
239202	ENSG00000159527	rs2987760	0.213687366	0.050130826	0.425282594	0.670876885	0.216657696	-0.340957628	-0.064498651	0.032355404	0.172526971	0.170823492	0.080388606	0.075794961	0.136827016	0.020087035	0.967466949	0.97562022	Bacteria.Bacteroidetes.Bacteroidia.Bacteroidales.Porphyromonadaceae	PGLYRP3
239203	ENSG00000159527	rs2987760	0.345970659	0.127113613	0.905097559	0.855227657	0.214698188	-0.37264085	0.010173955	-0.016638424	0.226158273	0.241134811	0.085002249	0.090831438	0.311947629	0.086782423	0.999858829	0.957708045	Bacteria.Proteobacteria.Betaproteobacteria.Neisseriales.Neisseriaceae.Eikenella	PGLYRP3
239204	ENSG00000159527	rs2987760	0.863560849	0.587141442	0.289964542	0.395947802	-0.049594308	-0.151168254	0.091326337	-0.07037562	0.287461503	0.277018114	0.085599862	0.082355552	0.642945457	0.298853258	0.996566686	0.997858307	Bacteria.Proteobacteria.Gammaproteobacteria	PGLYRP3
239205	ENSG00000159527	rs2987760	0.251638973	0.064785886	0.506663086	0.389439423	0.394370621	-0.551633125	-0.052088229	0.056183503	0.340952288	0.293641668	0.078006661	0.064844546	0.413432692	0.116461745	0.960907055	0.887713366	Bacteria.Firmicutes.Clostridia.Clostridiales.Ruminococcaceae.Faecalibacterium	PGLYRP3
239206	ENSG00000159527	rs2987760	0.234219251	0.037179458	0.932007742	0.525657759	0.222286341	-0.355543036	0.006711565	0.045767938	0.185128321	0.167119875	0.078360148	0.071726627	0.137519469	0.014638888	0.67447112	0.966168392	Bacteria.Firmicutes.Clostridia.Clostridiales.Lachnospiraceae.Lachnospira	PGLYRP3
239207	ENSG00000159527	rs2987760	0.268913714	0.083046932	0.639254267	0.661329654	0.288254818	-0.418686756	0.038746306	-0.035205855	0.258501452	0.23783829	0.082272924	0.079996381	0.277988526	0.07139956	0.844319263	0.963691268	Bacteria.Bacteroidetes.Bacteroidia.Bacteroidales.Prevotellaceae.Prevotella_9	PGLYRP3
239208	ENSG00000159527	rs2987760	0.244019793	0.057745997	0.9213648	0.736617019	0.202001271	-0.319804119	-0.008880999	-0.024441986	0.171819732	0.165547532	0.089617608	0.072360541	0.128924413	0.027754089	0.942321429	0.993727148	Bacteria.Proteobacteria.Gammaproteobacteria.Pasteurellales.Pasteurellaceae.Haemophilus	PGLYRP3
239209	ENSG00000159527	rs2987760	0.08541306	0.046626373	0.127035239	0.734518402	0.331973765	-0.37191665	0.106481519	-0.022773482	0.190057609	0.183359536	0.068889419	0.06686684	0.088838413	0.029759385	0.557085492	0.996121245	Bacteria.Firmicutes.Negativicutes.Selenomonadales.Acidaminococcaceae.Phascolarctobacterium	PGLYRP3
239210	ENSG00000159527	rs2987760	0.053367534	0.0011565	0.064975095	0.005809792	0.353924612	-0.632433669	0.154073415	-0.221360471	0.179863676	0.186016544	0.082074797	0.077601246	0.073068828	0.00219125	0.979221309	0.998719086	Bacteria.Firmicutes.Bacilli.Bacillales.Family_XI.Gemella	PGLYRP3
239211	ENSG00000159527	rs2987760	0.239442472	0.065953521	0.531939387	0.451298993	0.346683162	-0.501833033	0.066803644	-0.073787917	0.292000591	0.268324545	0.106306349	0.097368979	0.333973019	0.084679138	0.961249848	0.997513341	Bacteria.Firmicutes.Clostridia.Clostridiales.Lachnospiraceae.Eubacterium_xylanophilum_group	PGLYRP3
239212	ENSG00000159527	rs2987760	0.548927265	0.354980045	0.999224663	0.846176731	0.198846288	-0.29113207	0.00011948	0.023933631	0.330026774	0.312500634	0.122482632	0.122878447	0.618422015	0.360354078	0.891881391	0.939839473	Bacteria.Firmicutes.Clostridia.Clostridiales.Ruminococcaceae.Anaerotruncus	PGLYRP3
239213	ENSG00000159527	rs2987760	0.661584923	0.147081582	0.309414765	0.489192432	0.088206074	-0.270820745	0.068269965	-0.043639569	0.200587412	0.18455456	0.066639827	0.06274144	0.351087932	0.059452448	0.999492402	0.999741582	Bacteria.Proteobacteria.Gammaproteobacteria.Enterobacteriales.Enterobacteriaceae.Escherichia_Shigella	PGLYRP3
239214	ENSG00000159527	rs2987760	0.167192917	0.135085881	0.384376991	0.95418727	0.379892454	-0.371699629	0.089372029	-0.005290935	0.271952728	0.245644295	0.102049008	0.091742728	0.195666691	0.082225339	0.99714486	0.996602117	Bacteria.Firmicutes.Clostridia.Clostridiales.Clostridiaceae_1.Clostridium_sensu_stricto_1	PGLYRP3
239215	ENSG00000159527	rs2987760	0.518314322	0.161493099	0.881297547	0.871493372	0.170622282	-0.373784385	-0.015493978	-0.016904988	0.262704449	0.263935821	0.103353206	0.104093687	0.52063691	0.156389235	0.949374291	0.966332496	Bacteria.Firmicutes.Clostridia.Clostridiales.Ruminococcaceae.Ruminococcaceae_NK4A214_group	PGLYRP3
239216	ENSG00000159527	rs2987760	0.230385073	0.039575505	0.810939241	0.563606756	0.208426246	-0.344963362	-0.023853727	0.04975658	0.172150048	0.164234864	0.099312106	0.085718181	0.129401345	0.019820382	0.999670759	0.996530704	Bacteria.Firmicutes.Clostridia.Clostridiales.Ruminococcaceae.Flavonifractor	PGLYRP3
239217	ENSG00000159527	rs2987760	0.195177321	0.072871562	0.451915238	0.637164709	0.347900483	-0.42277929	-0.094671373	0.045005148	0.265796291	0.231888342	0.125097372	0.094969157	0.194971013	0.060702247	0.90035052	0.927561557	Bacteria.Firmicutes.Clostridia.Clostridiales.Lachnospiraceae.Blautia	PGLYRP3
239218	ENSG00000159527	rs2987760	0.178862833	0.03728105	0.480854404	0.646173904	0.261172463	-0.363504275	0.060238245	-0.029860209	0.192188532	0.170956575	0.084961214	0.064740503	0.155490143	0.021473039	0.925651563	0.979585985	Bacteria.Firmicutes.Erysipelotrichia.Erysipelotrichales.Erysipelotrichaceae.Erysipelatoclostridium	PGLYRP3
239219	ENSG00000159527	rs2987760	0.666764263	0.476783886	0.115362253	0.393231706	-0.114829403	-0.182542837	0.192177514	-0.086392556	0.265462991	0.255080555	0.120419579	0.100516632	0.411478209	0.281234873	0.76634727	0.809391233	Bacteria.Firmicutes.Erysipelotrichia.Erysipelotrichales.Erysipelotrichaceae	PGLYRP3
239220	ENSG00000159527	rs2987760	0.207902635	0.031619292	0.110670249	0.275568971	0.214653282	-0.353797355	-0.164460034	0.109665316	0.168751623	0.161063947	0.101691945	0.099733381	0.115316217	0.01380474	0.999276643	0.988728768	Bacteria.Firmicutes.Clostridia.Clostridiales.Ruminococcaceae.Ruminiclostridium_5	PGLYRP3
239221	ENSG00000159527	rs2987760	0.201301831	0.063454641	0.506580621	0.459185042	0.322947856	-0.47589823	-0.057859038	0.055834427	0.250167536	0.252029362	0.086632084	0.074983755	0.316969936	0.071674048	0.9994853	0.999502343	Bacteria.Firmicutes.Clostridia.Clostridiales.Lachnospiraceae.Ruminococcus_gnavus_group	PGLYRP3
239222	ENSG00000159527	rs2987760	0.349103095	0.697859848	0.163605721	0.704346484	-0.472008085	-0.181229838	0.171627402	-0.043006451	0.500465932	0.46477001	0.121809259	0.112838025	0.752840686	0.633523115	0.999330493	0.996873616	Bacteria.Proteobacteria	PGLYRP3
239223	ENSG00000159527	rs2987760	0.748697466	0.457049631	0.173750992	0.412383634	-0.085847415	-0.187615527	-0.171581681	0.092835523	0.266839247	0.250762243	0.124756789	0.11252659	0.568574807	0.259701029	0.99792254	0.986607256	Bacteria.Firmicutes.Clostridia.Clostridiales.Family_XIII.Family_XIII_AD3011_group	PGLYRP3
239224	ENSG00000159527	rs2987760	0.208960466	0.154472193	0.486654439	0.889606419	0.333619851	-0.364184015	0.069282269	-0.012801289	0.262896294	0.252784463	0.099026945	0.091865942	0.304260536	0.132399373	0.981084248	0.998600531	Bacteria.Firmicutes.Clostridia.Clostridiales.Ruminococcaceae.Ruminiclostridium_6	PGLYRP3
239225	ENSG00000159527	rs2987760	0.271632419	0.06062669	0.743475566	0.349730286	0.296186672	-0.618483727	0.03762653	-0.120953718	0.267140606	0.323916082	0.114487604	0.128414296	0.363860009	0.074788863	0.99991226	0.982046009	Bacteria.Actinobacteria.Coriobacteriia.Coriobacteriales.Coriobacteriaceae.Collinsella	PGLYRP3
239226	ENSG00000159527	rs2987760	0.279700292	0.047555105	0.510505405	0.653739054	0.187412775	-0.335452852	0.059777335	-0.033538063	0.171924868	0.166101441	0.090339644	0.074420967	0.136977384	0.02198229	0.72083627	0.979583885	Bacteria.Firmicutes.Clostridia.Clostridiales.Lachnospiraceae.Dorea	PGLYRP3
239227	ENSG00000159527	rs2987760	0.174444544	0.03535607	0.416481146	0.652577833	0.250353796	-0.366614221	-0.074421495	0.03846839	0.182329527	0.170590299	0.091006384	0.085055607	0.119640074	0.020791715	0.92078388	0.945867177	Bacteria.Firmicutes.Clostridia.Clostridiales.Lachnospiraceae.Fusicatenibacter	PGLYRP3
239228	ENSG00000159527	rs2987760	0.614246122	0.703655226	0.164955636	0.227695793	-0.154687798	-0.092969918	-0.145692942	0.114667329	0.305428331	0.243331689	0.103739181	0.094158068	0.453068448	0.38251489	0.999878354	0.954088273	Bacteria.Bacteroidetes.Bacteroidia.Bacteroidales.Porphyromonadaceae.Barnesiella	PGLYRP3
239229	ENSG00000159527	rs2987760	0.65750218	0.538159796	0.737567873	0.383359133	0.11884839	-0.162210673	-0.031392718	0.081039352	0.266828151	0.262104497	0.093288202	0.092335372	0.506413962	0.2363007	0.999985325	0.999758873	Bacteria.Firmicutes.Clostridia.Clostridiales.Ruminococcaceae.Ruminococcaceae_UCG_014	PGLYRP3
239230	ENSG00000159527	rs2987760	0.995854291	0.117521626	0.271238462	0.685387226	0.001318998	-0.412974551	-0.113152243	-0.045027736	0.252879146	0.260336118	0.101971132	0.110648908	0.615222006	0.089381279	0.790919956	0.983827382	Bacteria.Firmicutes.Clostridia.Clostridiales.Lachnospiraceae.Lachnospiraceae_ND3007_group	PGLYRP3
239231	ENSG00000159527	rs2987760	0.451399107	0.442483841	0.996579694	0.439213399	0.211936429	-0.19489614	-0.000506281	0.087149525	0.27972899	0.252218086	0.11765078	0.111973517	0.492060378	0.288832077	0.999697332	0.890821271	Bacteria.Firmicutes.Clostridia.Clostridiales.Ruminococcaceae.Ruminococcaceae_UCG_013	PGLYRP3
239232	ENSG00000159527	rs2987760	0.070676208	0.035284565	0.16832982	0.514676268	0.431053253	-0.426968255	0.120705318	-0.046897713	0.234560134	0.198593647	0.086643896	0.071581992	0.136521481	0.038529504	0.782638792	0.983164011	Bacteria.Firmicutes.Erysipelotrichia.Erysipelotrichales.Erysipelotrichaceae.Clostridium_innocuum_group	PGLYRP3
239233	ENSG00000159527	rs2987760	0.324477715	0.262468811	0.458236768	0.537060078	0.737192487	-0.717957702	-0.104942629	0.072190824	0.742521356	0.635145621	0.140636005	0.116332043	0.954184916	0.669263701	0.999826541	0.999832315	Bacteria.Firmicutes.Clostridia.Clostridiales.Lachnospiraceae	PGLYRP3
239234	ENSG00000159527	rs2987760	0.211192602	0.296631318	0.417480489	0.956960935	0.441040216	-0.344394254	-0.094717228	-0.006063483	0.349271345	0.327327562	0.116075036	0.11192147	0.437899647	0.316020952	0.883578116	0.94372401	Bacteria.Firmicutes.Negativicutes.Selenomonadales	PGLYRP3
239235	ENSG00000159527	rs2987760	0.103618546	0.025416979	0.146480451	0.456961912	0.30304735	-0.396315695	0.101024083	-0.048671634	0.18358422	0.173237164	0.068740239	0.065040562	0.10462288	0.015695048	0.816359007	0.978253137	Bacteria.Firmicutes.Negativicutes.Selenomonadales.Acidaminococcaceae	PGLYRP3
239236	ENSG00000159527	rs2987760	0.512220365	0.146913364	0.178557505	0.535512807	0.121518426	-0.296808783	0.090867062	-0.043864914	0.184396783	0.20217895	0.066818548	0.070417557	0.27425673	0.066997212	0.604774772	0.839612064	Bacteria.Firmicutes.Clostridia.Clostridiales.Lachnospiraceae.Roseburia	PGLYRP3
239237	ENSG00000159527	rs2987760	0.146101982	0.045941978	0.38193418	0.775862991	0.299112001	-0.376743555	-0.111807876	0.034731644	0.203332086	0.185139837	0.127009534	0.121481288	0.132397426	0.027442837	0.763474881	0.964824305	Bacteria.Actinobacteria	PGLYRP3
239238	ENSG00000159527	rs2987760	0.067819872	0.049119259	0.208234257	0.965610556	0.463469369	-0.388882487	0.100064404	0.002503359	0.249558019	0.193946041	0.078724631	0.057840247	0.119563926	0.04315424	0.86527713	0.998607976	Bacteria.Firmicutes.Clostridia.Clostridiales.Lachnospiraceae.Tyzzerella_4	PGLYRP3
239239	ENSG00000159527	rs2987760	0.806636645	0.038263394	0.237911621	0.582498069	0.050160448	-0.410040391	0.089117606	0.038680724	0.204097205	0.193867429	0.074814091	0.070009846	0.461541192	0.032181267	0.688206347	0.986016011	Bacteria.Proteobacteria.Betaproteobacteria	PGLYRP3
239240	ENSG00000159527	rs2987760	0.39363623	0.072496547	0.311014302	0.76592112	0.152355167	-0.306379578	-0.077254789	0.024340967	0.177415777	0.167819088	0.075661827	0.081417657	0.161885522	0.03108809	0.998277807	0.999325446	Bacteria.Bacteroidetes.Bacteroidia.Bacteroidales.Porphyromonadaceae.Parabacteroides	PGLYRP3
239241	ENSG00000159527	rs2987760	0.057036182	0.024580083	0.12617596	0.288313571	0.481277593	-0.499797363	0.143921284	-0.086368422	0.248406244	0.217164652	0.092897086	0.08067374	0.135626972	0.040098372	0.997329664	0.92426646	Bacteria.Firmicutes.Negativicutes.Selenomonadales.Veillonellaceae.Megasphaera	PGLYRP3
239242	ENSG00000159527	rs2987760	0.110822799	0.06706539	0.258752042	0.437449505	0.437398897	-0.500749829	0.130040592	-0.08961157	0.270578488	0.268871416	0.114139021	0.114692183	0.255999889	0.091144714	0.998891856	0.999590371	Bacteria.Firmicutes.Bacilli.Bacillales.Staphylococcaceae.Staphylococcus	PGLYRP3
239243	ENSG00000159527	rs2987760	0.150293007	0.023400051	0.193555916	0.261965203	0.254651976	-0.381609471	-0.091717534	0.075928173	0.17493626	0.164373877	0.069814724	0.067098768	0.08888083	0.011302897	0.93432293	0.863647932	Bacteria.Bacteroidetes.Bacteroidia.Bacteroidales.Rikenellaceae	PGLYRP3
239244	ENSG00000159527	rs2987760	0.619097435	0.032774126	0.194359838	0.647386269	0.090405682	-0.369991631	0.088813912	0.028083163	0.180983896	0.169609411	0.067728132	0.061112681	0.31800848	0.023164275	0.623774814	0.935568656	Bacteria.Proteobacteria.Betaproteobacteria.Burkholderiales.Alcaligenaceae	PGLYRP3
239245	ENSG00000159527	rs2987760	0.421897453	0.189170647	0.648717445	0.21752711	0.147831465	-0.238313046	0.041187398	-0.104488402	0.18290412	0.179595728	0.089994121	0.083912664	0.180641836	0.062841014	0.997117901	0.9453081	Bacteria.Firmicutes.Clostridia.Clostridiales.Lachnospiraceae.Eubacterium_hallii_group	PGLYRP3
239246	ENSG00000159527	rs2987760	0.211858813	0.120061272	0.299525875	0.239426327	1.099613147	-1.291443861	-0.154271324	0.159611759	0.872099088	0.819850989	0.1475148	0.134431419	0.997454612	0.766698644	0.997650199	0.999159905	Bacteria.Firmicutes.Clostridia.Clostridiales	PGLYRP3
239247	ENSG00000159527	rs2987760	0.07337766	0.016889781	0.173697518	0.167148794	0.457707527	-0.597621775	-0.135499377	0.133559025	0.251500128	0.243700549	0.098508979	0.095600504	0.151505049	0.031698247	0.99759175	0.986746924	Bacteria.Firmicutes.Clostridia.Clostridiales.Lachnospiraceae.Lachnospiraceae_UCG_008	PGLYRP3
239248	ENSG00000159527	rs2987760	0.248908218	0.067494022	0.707596254	0.596795374	0.251821154	-0.425015834	0.027983916	-0.044530083	0.21644718	0.228573993	0.074279741	0.083761603	0.19679563	0.04748263	0.982891669	0.998439902	Bacteria.Verrucomicrobia.Verrucomicrobiae.Verrucomicrobiales.Verrucomicrobiaceae.Akkermansia	PGLYRP3
239249	ENSG00000159527	rs2987760	0.433701393	0.175594833	0.98285127	0.837717132	0.200576632	-0.311356282	0.002163993	0.01797106	0.254616945	0.227371015	0.100290438	0.087392138	0.374732289	0.10159327	0.996596763	0.999791394	Bacteria.Firmicutes.Clostridia.Clostridiales.Ruminococcaceae.Ruminococcaceae_UCG_005	PGLYRP3
239250	ENSG00000159527	rs2987760	0.164474463	0.028000582	0.330158116	0.440257973	0.252313514	-0.379219742	0.067044163	-0.048754237	0.179449601	0.168720928	0.068332429	0.06278546	0.110415366	0.015129148	0.886764336	0.864653458	Bacteria.Proteobacteria.Betaproteobacteria.Burkholderiales.Alcaligenaceae.Parasutterella	PGLYRP3
239251	ENSG00000159527	rs2987760	0.106759833	0.006001837	0.207991632	0.065763324	0.378257625	-0.609142306	0.12111947	-0.1689117	0.231267176	0.21442104	0.095238038	0.090250016	0.169633234	0.012556588	0.701637376	0.996502544	Bacteria.Firmicutes.Clostridia.Clostridiales.Family_XI	PGLYRP3
239252	ENSG00000159527	rs2987760	0.389146912	0.09863799	0.566303366	0.287072788	0.159140457	-0.286088663	-0.055448444	0.091460954	0.183559051	0.170746799	0.096189865	0.08520896	0.207477404	0.038557991	0.998043854	0.971433052	Bacteria.Firmicutes.Clostridia.Clostridiales.Ruminococcaceaencultured	PGLYRP3
239253	ENSG00000159527	rs2987760	0.24862221	0.044358255	0.87741543	0.531021431	0.198973455	-0.334284616	-0.012483002	0.046874645	0.170918731	0.163030694	0.080610869	0.074425699	0.144657281	0.020071529	0.995339941	0.95533137	Bacteria.Proteobacteria.Deltaproteobacteria.Desulfovibrionales.Desulfovibrionaceae.Bilophila	PGLYRP3
239254	ENSG00000159527	rs2987760	0.449156287	0.394601517	0.623746891	0.069472132	0.15297613	-0.158707792	0.053675067	-0.179081196	0.200907343	0.185193085	0.108897281	0.097019505	0.338330773	0.153678193	0.976314705	0.946394015	Bacteria.Firmicutes.Bacilli.Lactobacillales.Streptococcaceae.Streptococcus	PGLYRP3
239255	ENSG00000159527	rs2987760	0.30223945	0.053949179	0.93582001	0.427407834	0.234331618	-0.535929489	0.00712308	-0.080024824	0.225340685	0.273040321	0.088116629	0.100201404	0.286389576	0.054261413	0.895580049	0.991307536	Bacteria.Firmicutes.Clostridia.Clostridiales.Ruminococcaceae.Ruminococcus_2	PGLYRP3
239256	ENSG00000159527	rs2987760	0.181284434	0.176269111	0.422285945	0.818818911	0.357345836	-0.38248906	0.084092297	-0.025076881	0.264446251	0.279758817	0.104130557	0.109032892	0.321579595	0.153796073	0.998832683	0.995738724	Bacteria.Firmicutes.Clostridia.Clostridiales.Ruminococcaceae.Eubacterium_coprostanoligenes_group	PGLYRP3
239257	ENSG00000159527	rs2987760	0.443554813	0.646278333	0.629749825	0.93652939	0.503082814	-0.293822361	-0.057228046	-0.009299061	0.65258487	0.63724419	0.118148879	0.116323297	0.942357218	0.665181701	0.997187614	0.946889281	Bacteria.Bacteroidetes.Bacteroidia.Bacteroidales	PGLYRP3
239258	ENSG00000159527	rs2987760	0.05151612	0.008632898	0.040436695	0.084041267	0.365795322	-0.481213275	-0.176723592	0.134947301	0.184400693	0.177677394	0.084514153	0.076910796	0.054731087	0.00656722	0.999694213	0.838395668	Bacteria.Firmicutes.Clostridia.Clostridiales.Lachnospiraceaencultured	PGLYRP3
239259	ENSG00000159527	rs2987760	0.132752	0.006666568	0.039181386	0.007004789	0.249360008	-0.459138731	0.208934897	-0.239059487	0.163790858	0.16380378	0.099267036	0.085837684	0.09794856	0.004811257	0.88760533	0.997132292	Bacteria.Firmicutes.Bacilli.Bacillales	PGLYRP3
239260	ENSG00000159527	rs2987760	0.860868089	0.63929211	0.213652354	0.196334369	-0.045607718	-0.111075625	-0.137895233	0.13600092	0.259185512	0.235881851	0.109799036	0.104177625	0.543667946	0.352575803	0.753605579	0.794192827	Bacteria.Firmicutes.Clostridia.Clostridiales.Ruminococcaceae.Ruminiclostridium_9	PGLYRP3
239261	ENSG00000159527	rs2987760	0.359116744	0.054589898	0.013765405	0.012564138	0.150996702	-0.305086914	-0.159152753	0.156388124	0.163489226	0.155858708	0.062855231	0.060918884	0.179958945	0.019235684	0.56523496	0.649030971	Bacteria.Firmicutes.Clostridia.Clostridiales.Lachnospiraceae.Lachnospiraceae_NK4A136_group	PGLYRP3
239262	ENSG00000159527	rs2987760	0.183338623	0.015605726	0.639295648	0.188850316	0.299320642	-0.580548767	0.06838599	-0.182888164	0.222563417	0.233780333	0.145227043	0.137725716	0.183206198	0.015017826	0.999739884	0.86049103	Bacteria.Actinobacteria.Coriobacteriia.Coriobacteriales.Coriobacteriaceae	PGLYRP3
239263	ENSG00000159527	rs2987760	0.145744657	0.20619035	0.341496077	0.634521731	0.381190481	-0.296916459	-0.08880886	-0.040579014	0.258894486	0.232534328	0.09267983	0.084960575	0.22015019	0.123465685	0.761472878	0.902660525	Bacteria.Firmicutes.Negativicutes.Selenomonadales.Veillonellaceae	PGLYRP3
239264	ENSG00000159527	rs2987760	0.310709552	0.052784848	0.820814663	0.85877966	0.18728342	-0.340486372	-0.018447142	-0.013219202	0.183305304	0.172598343	0.081116561	0.074001043	0.157982564	0.023372597	0.92697622	0.972482468	Bacteria.Firmicutes.Clostridia.Clostridiales.Ruminococcaceae.Ruminococcaceae_UCG_002	PGLYRP3
239265	ENSG00000159527	rs2987760	0.184456228	0.027060786	0.205546801	0.188722748	0.229426921	-0.367393074	-0.103430972	0.09851568	0.171034444	0.16243357	0.080887125	0.074166505	0.109492231	0.012317716	0.998525812	0.997174658	Bacteria.Proteobacteria.Deltaproteobacteria.Desulfovibrionales.Desulfovibrionaceae	PGLYRP3
239266	ENSG00000159527	rs2987760	0.291188304	0.046078375	0.327462192	0.98924316	0.182015181	-0.331760835	-0.080407798	-0.001026062	0.171039296	0.16313983	0.081493963	0.075813255	0.138944559	0.021314969	0.975966367	0.998403729	Bacteria.Firmicutes.Clostridia.Clostridiales.Lachnospiraceae.Coprococcus_1	PGLYRP3
239267	ENSG00000159527	rs2987760	0.185684425	0.070653046	0.360650556	0.436012947	0.223220513	-0.295364213	0.054625417	0.045480235	0.166879826	0.160710593	0.059335152	0.058026396	0.109983011	0.027975799	0.716821463	0.993577312	Bacteria.Proteobacteria.Betaproteobacteria.Burkholderiales.Alcaligenaceae.Sutterella	PGLYRP3
239268	ENSG00000159527	rs2987760	0.175627625	0.011287034	0.975932065	0.040067711	0.222437605	-0.407844177	0.001677737	-0.122337905	0.162449779	0.156383421	0.055397143	0.05839384	0.109938803	0.00655933	0.884592655	0.748375705	Bacteria.Firmicutes.Negativicutes.Selenomonadales.Veillonellaceae.Dialister	PGLYRP3
239269	ENSG00000159527	rs2987760	0.253213679	0.188301829	0.336770032	0.309735276	1.197736732	-1.402335251	-0.165411651	0.171491513	1.038978954	1.054714977	0.170928812	0.167508491	0.999435429	0.959065662	0.999968393	0.999515331	Bacteria.Firmicutes	PGLYRP3
239270	ENSG00000159527	rs2987760	0.855755642	0.040688884	0.121144924	0.755999235	0.034905415	-0.376473811	0.112780802	0.020580492	0.191258899	0.180274109	0.071810173	0.065951959	0.434292261	0.030435319	0.540086701	0.994680072	Bacteria.Proteobacteria.Betaproteobacteria.Burkholderiales	PGLYRP3
239271	ENSG00000159527	rs2987760	0.148981739	0.029382807	0.301001353	0.539860429	0.267116254	-0.383279192	-0.123252804	0.072248052	0.182899213	0.172067728	0.118218117	0.117232025	0.096091556	0.015030992	0.68673638	0.9138367	Bacteria.Actinobacteria.Actinobacteria	PGLYRP3
239272	ENSG00000159527	rs2987760	0.242131448	0.060469676	0.826014847	0.841218757	0.20331643	-0.31906029	-0.019621104	-0.014580905	0.172239461	0.166995477	0.088902423	0.072492043	0.121360167	0.028576188	0.942703137	0.992937443	Bacteria.Proteobacteria.Gammaproteobacteria.Pasteurellales.Pasteurellaceae	PGLYRP3
239273	ENSG00000159527	rs2987760	0.212365117	0.022715376	0.727245089	0.257720758	0.279974203	-0.545932638	0.051879025	-0.162523281	0.222295574	0.233935427	0.148098211	0.142337943	0.198896177	0.018472001	0.999005033	0.892868181	Bacteria.Actinobacteria.Coriobacteriia.Coriobacteriales	PGLYRP3
239274	ENSG00000159527	rs2987760	0.177600446	0.941700018	0.011802179	0.141291741	-0.375430053	-0.018661756	-0.235266021	0.125443353	0.275453409	0.254189649	0.090800239	0.084239866	0.277008982	0.427688838	0.998896274	0.990607199	Bacteria.Proteobacteria.Deltaproteobacteria.Desulfovibrionales.Desulfovibrionaceae.Desulfovibrio	PGLYRP3
239275	ENSG00000159527	rs2987760	0.342903724	0.12014076	0.379970992	0.222688038	0.165935231	-0.27038616	-0.084614397	0.126398092	0.17367723	0.171687534	0.095721006	0.102663352	0.190050824	0.040516619	0.860258861	0.963343013	Bacteria.Actinobacteria.Actinobacteria.Bifidobacteriales.Bifidobacteriaceae.Bifidobacterium	PGLYRP3
239276	ENSG00000159527	rs2987760	0.998150637	0.57846924	0.107089049	0.073392019	-0.000474909	-0.112990403	-0.129325688	0.146401051	0.204106742	0.202335734	0.079145645	0.080448245	0.41695837	0.20976291	0.773359671	0.831134485	Bacteria.Firmicutes.Clostridia.Clostridiales.Ruminococcaceae.Ruminococcaceae_UCG_003	PGLYRP3
239277	ENSG00000159527	rs2987760	0.133071027	0.002615087	0.41663902	0.016591136	0.305062398	-0.587565926	0.076873695	-0.218968844	0.200546559	0.187697644	0.094037075	0.089036994	0.12744326	0.003650879	0.945687051	0.823043084	Bacteria.Firmicutes.Bacilli.Lactobacillales.Carnobacteriaceae.Granulicatella	PGLYRP3
239278	ENSG00000159527	rs2987760	0.706469364	0.273696739	0.203661276	0.169176172	0.073440143	-0.207399084	-0.12140497	0.122871186	0.194152088	0.18787466	0.094543955	0.088376597	0.350783843	0.067975415	0.405471791	0.850565892	Bacteria.Firmicutes.Clostridia.Clostridiales.Peptostreptococcaceae.Intestinibacter	PGLYRP3
239279	ENSG00000159527	rs2987760	0.086342514	0.018544743	0.146257497	0.05668475	1.156390045	-1.537394622	-0.200566993	0.24743582	0.664053344	0.636530882	0.13639603	0.127525245	0.754325285	0.234818282	0.999135888	0.924283206	Bacteria.Firmicutes.Clostridia.Clostridiales.Ruminococcaceae	PGLYRP3
239280	ENSG00000159527	rs2987760	0.480859174	0.414887191	0.62307455	0.07954332	0.145556699	-0.154671129	0.054875383	-0.17255281	0.205298293	0.188490978	0.111116779	0.09687165	0.370508519	0.160866499	0.988415778	0.945622854	Bacteria.Firmicutes.Bacilli.Lactobacillales.Streptococcaceae	PGLYRP3
239281	ENSG00000159527	rs2987760	0.113915454	0.075754725	0.3269623	0.627118354	0.307866681	-0.31647733	0.110911547	0.050644647	0.192128099	0.17536325	0.112292796	0.103757794	0.128992226	0.037524647	0.999672451	0.998587032	Bacteria.Firmicutes.Clostridia.Clostridiales.Ruminococcaceae.Butyricicoccus	PGLYRP3
239282	ENSG00000159527	rs2987760	0.250851352	0.04138181	0.795725637	0.677232499	0.216237293	-0.35820747	0.01982371	-0.030473326	0.186633945	0.172135428	0.076260331	0.072880565	0.127531123	0.020672785	0.968802863	0.997181136	Bacteria.Bacteroidetes.Bacteroidia.Bacteroidales.Prevotellaceae	PGLYRP3
239283	ENSG00000159527	rs2987760	0.146347854	0.082989473	0.223263386	0.477286112	0.265801785	-0.406654512	0.07540309	-0.056649081	0.180800241	0.23095916	0.061321149	0.079250569	0.107904666	0.037377965	0.955858825	0.966245262	Bacteria.Firmicutes.Clostridia.Clostridiales.Lachnospiraceae.Tyzzerella	PGLYRP3
239284	ENSG00000159527	rs2987760	0.721617095	0.78610568	0.999675162	0.586904037	0.20242604	-0.123480254	-4.30E-05	-0.046585348	0.565677288	0.453147846	0.105166932	0.08531405	0.925943644	0.69243989	0.999999278	0.989705988	Bacteria.Bacteroidetes.Bacteroidia.Bacteroidales.Bacteroidaceae.Bacteroides	PGLYRP3
239285	ENSG00000159527	rs2987760	0.72062478	0.682508352	0.041580849	0.028442019	-0.075719264	-0.079636036	-0.174079104	0.174907715	0.210811596	0.193815898	0.083737626	0.078045661	0.438518767	0.256002329	0.356198911	0.669202671	Bacteria.Firmicutes.Clostridia.Clostridiales.Christensenellaceae	PGLYRP3
239286	ENSG00000159527	rs2987760	0.205283621	0.057483449	0.447026759	0.888858718	0.227487921	-0.332479653	0.056996857	0.010197961	0.177800011	0.171923182	0.074503479	0.072688064	0.117957058	0.025107954	0.99935717	0.964669237	Bacteria.Firmicutes.Erysipelotrichia.Erysipelotrichales.Erysipelotrichaceae.Erysipelotrichaceae_UCG_003	PGLYRP3
239287	ENSG00000159527	rs2987760	0.252368047	0.039042796	0.672060231	0.878294779	0.198227161	-0.344570285	-0.032849109	0.012777181	0.171643231	0.163589183	0.077246886	0.083111578	0.136481862	0.017729206	0.898543678	0.940862388	Bacteria.Fusobacteria.Fusobacteriia.Fusobacteriales.Fusobacteriaceae.Fusobacterium	PGLYRP3
239288	ENSG00000159527	rs2987760	0.273139948	0.077153835	0.74489766	0.484568672	0.270269319	-0.507694746	0.030114671	-0.072243124	0.244539681	0.282692364	0.092160821	0.102764652	0.275226478	0.071746132	0.752954104	0.982685924	Bacteria.Firmicutes.Clostridia.Clostridiales.Ruminococcaceae.Ruminococcus_1	PGLYRP3
239289	ENSG00000159527	rs2987760	0.037729659	0.027462607	0.079754372	0.202611548	0.591727231	-0.660911096	0.167901478	-0.133905217	0.278967764	0.292997869	0.09432808	0.104033458	0.115014051	0.042620859	0.952951676	0.925873833	Bacteria.Proteobacteria.Gammaproteobacteria.Enterobacteriales.Enterobacteriaceae.Citrobacter	PGLYRP3
239290	ENSG00000159527	rs2987760	0.354669296	0.119783135	0.772349246	0.436360508	0.170779843	-0.28055022	-0.029860885	0.074822265	0.183195639	0.177966256	0.102786999	0.095535392	0.208923771	0.039981292	0.711052686	0.840487468	Bacteria.Firmicutes.Clostridia.Clostridiales.Peptostreptococcaceae	PGLYRP3
239291	ENSG00000159527	rs2987760	0.391474138	0.027658569	0.813772869	0.214661717	0.241758999	-0.596104699	0.024870781	-0.130414384	0.28023519	0.264614362	0.105152919	0.104074166	0.425697121	0.051528104	0.997947728	0.9977362	Bacteria.Actinobacteria.Actinobacteria.Micrococcales	PGLYRP3
239292	ENSG00000159527	rs2987760	0.497004469	0.096359839	0.950841276	0.804312001	0.177710347	-0.347458902	0.006173793	0.020185751	0.260172871	0.205938905	0.099756184	0.081137542	0.368243502	0.064868817	0.967023404	0.997216401	Bacteria.Firmicutes.Clostridia.Clostridiales.Ruminococcaceae.Subdoligranulum	PGLYRP3
239293	ENSG00000159527	rs2987760	0.296247555	0.065475934	0.777516984	0.743408358	0.235927192	-0.379484826	0.02615138	-0.028618788	0.224056064	0.202538263	0.092169044	0.087055762	0.254885994	0.054822862	0.821698809	0.940986664	Bacteria.Bacteroidetes.Bacteroidia.Bacteroidales.Porphyromonadaceae.Odoribacter	PGLYRP3
239294	ENSG00000159527	rs2987760	0.177488729	0.020318397	0.415869205	0.236402545	0.240120713	-0.420572029	0.066161762	-0.093262215	0.176130768	0.176803235	0.080799277	0.078039233	0.10768128	0.0096153	0.990263512	0.935449612	Bacteria.Proteobacteria.Gammaproteobacteria.Pseudomonadales	PGLYRP3
239295	ENSG00000159527	rs2987760	0.112342186	0.002069162	0.338844714	0.013404492	0.319468221	-0.598242943	0.094324311	-0.231359737	0.198482736	0.186421746	0.097892904	0.091004199	0.119686276	0.00293456	0.991744893	0.795227166	Bacteria.Firmicutes.Bacilli.Lactobacillales.Carnobacteriaceae	PGLYRP3
239296	ENSG00000159527	rs2987760	0.338636603	0.113734762	0.397054539	0.248105896	0.167336861	-0.275296013	-0.081534077	0.11992734	0.173592415	0.171714416	0.095638615	0.102904371	0.182506973	0.042231059	0.924475198	0.983925624	Bacteria.Actinobacteria.Actinobacteria.Bifidobacteriales.Bifidobacteriaceae	PGLYRP3
239297	ENSG00000159527	rs2987760	0.922024914	0.971178344	0.243737324	0.023446955	-0.024913967	0.007959038	0.136325446	-0.225541491	0.253540657	0.21943947	0.115886528	0.097183596	0.557652448	0.372276263	0.94170593	0.923401405	Bacteria.Firmicutes.Bacilli	PGLYRP3
239298	ENSG00000159527	rs2987760	0.263574109	0.187056671	0.614728875	0.969780486	0.310780035	-0.346981192	0.049039263	-0.003572194	0.275576984	0.260224013	0.096959553	0.093931458	0.365391729	0.162182428	0.997594253	0.968948848	Bacteria.Firmicutes.Erysipelotrichia.Erysipelotrichales.Erysipelotrichaceae.Faecalitalea	PGLYRP3
239299	ENSG00000159527	rs2987760	0.465322315	0.13568447	0.694612785	0.978141411	0.154781222	-0.339733422	-0.029485426	0.002307413	0.210747446	0.224869045	0.074769489	0.083891387	0.292953262	0.076927928	0.959597159	0.99789802	Bacteria.Verrucomicrobia	PGLYRP3
239300	ENSG00000159527	rs2987760	0.326819165	0.027175546	0.985025301	0.388597828	0.21209994	-0.47340465	0.001561265	0.059791626	0.214677346	0.209466521	0.082863308	0.06888583	0.255125463	0.022742166	0.770352993	0.940799143	Bacteria.Firmicutes.Clostridia.Clostridiales.Lachnospiraceae.Lachnoclostridium	PGLYRP3
239301	ENSG00000159527	rs2987760	0.147930233	0.035133913	0.326484449	0.946760385	0.267097416	-0.362866911	-0.090520156	0.005274563	0.182405445	0.168634759	0.0915563	0.078684855	0.127767154	0.016681287	0.977260763	0.997435414	Bacteria.Firmicutes.Negativicutes.Selenomonadales.Veillonellaceae.Veillonella	PGLYRP3
239302	ENSG00000159527	rs2987760	0.150795049	0.023584494	0.194458023	0.264829233	0.254319612	-0.380954148	-0.091576037	0.075924567	0.174926441	0.164318411	0.069850059	0.067503207	0.089358132	0.011560983	0.931920123	0.848377089	Bacteria.Bacteroidetes.Bacteroidia.Bacteroidales.Rikenellaceae.Alistipes	PGLYRP3
239303	ENSG00000159527	rs2987760	0.962600382	0.303914977	0.249114631	0.476500951	0.011018501	-0.232450108	-0.146609278	0.083304534	0.234078912	0.224313715	0.126070228	0.116332577	0.553712873	0.164062012	0.998820086	0.961415255	Bacteria.Firmicutes.Clostridia.Clostridiales.Family_XIII	PGLYRP3
239304	ENSG00000159527	rs2987760	0.530054516	0.573565254	0.62661115	0.077788002	0.134831211	-0.112794257	0.05322611	-0.170947784	0.213575151	0.199399146	0.108885893	0.09539521	0.399612044	0.221031413	0.986557936	0.950973549	Bacteria.Firmicutes.Bacilli.Lactobacillales	PGLYRP3
239305	ENSG00000159527	rs2987760	0.152123159	0.014695992	0.424317321	0.17952455	0.273195958	-0.489866142	0.062907445	-0.110687824	0.188530821	0.195421482	0.078241331	0.081577454	0.147786097	0.0130124	0.909281244	0.846484147	Bacteria.Proteobacteria.Gammaproteobacteria.Pseudomonadales.Pseudomonadaceae.Pseudomonas	PGLYRP3
239306	ENSG00000159527	rs2987760	0.891550052	0.348137043	0.040246398	0.298509913	-0.027566914	-0.209148161	-0.184256336	0.100432978	0.2013972	0.221310877	0.088029953	0.095830997	0.435931369	0.125615381	0.657058109	0.981481548	Bacteria.Firmicutes.Clostridia.Clostridiales.Lachnospiraceae.Eubacterium_eligens_group	PGLYRP3
239307	ENSG00000159527	rs2987760	0.183394008	0.027078835	0.199497231	0.192743102	0.230077285	-0.367321699	-0.105155427	0.097685056	0.171098624	0.162421875	0.081127243	0.074219757	0.10949274	0.01313124	0.997604342	0.996621608	Bacteria.Proteobacteria.Deltaproteobacteria	PGLYRP3
239308	ENSG00000159527	rs2987760	0.250320797	0.038651019	0.703469456	0.939503522	0.199275269	-0.345423339	-0.029586163	0.006348745	0.171799594	0.163654286	0.077385369	0.083329949	0.133397198	0.017862514	0.892356284	0.951663168	Bacteria.Fusobacteria.Fusobacteriia.Fusobacteriales	PGLYRP3
239309	ENSG00000159527	rs2987760	0.311865752	0.222212773	0.717784332	0.716757305	0.262736534	-0.290916619	0.03558944	0.032409066	0.257775819	0.236043468	0.098043131	0.088943141	0.262138854	0.101248147	0.994141038	0.99999132	Bacteria.Firmicutes.Clostridia.Clostridiales.Clostridiaceae_1	PGLYRP3
239310	ENSG00000159527	rs2987760	0.304659201	0.133445335	0.832781986	0.987902187	0.219737062	-0.336158764	-0.017622194	0.001165587	0.212374922	0.22120614	0.0831294	0.076575619	0.268906577	0.082391857	0.651908062	0.976973979	Bacteria.Firmicutes.Clostridia.Clostridiales.Lachnospiraceae.Anaerostipes	PGLYRP3
239311	ENSG00000159527	rs2987760	0.725531346	0.679952371	0.043276316	0.029291211	-0.074473233	-0.080415582	-0.17280427	0.174084478	0.211213442	0.194057397	0.083831681	0.078106895	0.442239411	0.260078378	0.366601153	0.685606516	Bacteria.Firmicutes.Clostridia.Clostridiales.Christensenellaceae.Christensenellaceae_R_7_group	PGLYRP3
239312	ENSG00000159527	rs2987760	0.838667007	0.693378877	0.810844967	0.368246599	0.104807004	-0.13338817	0.030675236	-0.077720386	0.51271384	0.336812093	0.127647728	0.085777688	0.853784489	0.482036841	0.998803525	0.997226571	Bacteria.Firmicutes.Clostridia.Clostridiales.Lachnospiraceae.Eubacterium_rectale_group	PGLYRP3
239313	ENSG00000159527	rs2987760	0.311679515	0.029023037	0.753117866	0.257394421	0.247621208	-0.473694482	0.025074698	-0.082318027	0.242851654	0.212167223	0.079384514	0.072044243	0.252273561	0.034822308	0.76053509	0.830371584	Bacteria.Firmicutes.Clostridia.Clostridiales.Lachnospiraceae.Lachnospiraceae_UCG_010	PGLYRP3
239314	ENSG00000159527	rs2987760	0.673795009	0.473422806	0.119431305	0.401512215	-0.1125549	-0.184286069	0.18977018	-0.084857825	0.266176967	0.255556107	0.120263572	0.100488187	0.414931208	0.284200087	0.778495902	0.810384653	Bacteria.Firmicutes.Erysipelotrichia.Erysipelotrichales	PGLYRP3
239315	ENSG00000159527	rs2987760	0.443473054	0.646360812	0.629662696	0.936450944	0.503180517	-0.293750107	-0.057242892	-0.009310571	0.652594019	0.637247214	0.118149412	0.116323199	0.943165628	0.662998816	0.997675757	0.949329469	Bacteria.Bacteroidetes	PGLYRP3
239316	ENSG00000159596	rs187982079	0.621860178	0.263328542	0.332773292	0.148325463	0.093601499	-0.299226888	0.081188925	-0.182551657	0.188871545	0.265194744	0.083201036	0.124791227	0.316093904	0.113277051	0.979221309	0.998719086	Bacteria.Firmicutes.Bacilli.Bacillales.Family_XI.Gemella	TMEM69
239317	ENSG00000159596	rs187982079	0.945160736	0.811808829	0.850502728	0.716911356	-0.013346997	-0.062161263	0.010542095	-0.030246147	0.193290901	0.260020318	0.055710687	0.083054499	0.49004823	0.289448684	0.997282517	0.999171204	Bacteria.Proteobacteria.Gammaproteobacteria.Enterobacteriales.Enterobacteriaceae	TMEM69
239318	ENSG00000159596	rs187982079	0.244101471	0.403312128	0.138975141	0.478407648	0.298196225	-0.30983764	0.147056903	-0.101715801	0.253686342	0.368321968	0.098169082	0.142662134	0.328185048	0.241990633	0.981084248	0.998600531	Bacteria.Firmicutes.Clostridia.Clostridiales.Ruminococcaceae.Ruminiclostridium_6	TMEM69
239319	ENSG00000159596	rs187982079	0.686898345	0.089538972	0.636609123	0.040952682	0.086793304	-0.512670599	-0.039676886	0.228744993	0.214370314	0.297446468	0.083587359	0.109682502	0.42367492	0.057618905	0.802421121	0.816305037	Bacteria.Proteobacteria.Betaproteobacteria	TMEM69
239320	ENSG00000159596	rs187982079	0.998965184	0.937448079	0.983423231	0.566651813	-0.0002186	-0.02018635	-0.001425696	-0.052399219	0.167902312	0.256230582	0.068354124	0.090982047	0.419083427	0.284138035	0.828514025	0.840187384	Bacteria.Firmicutes.Clostridia.Clostridiales.Lachnospiraceae.Roseburia	TMEM69
239321	ENSG00000159596	rs187982079	0.952640931	0.998261708	0.932653071	0.724256502	-0.015672949	0.00081916	-0.007822004	0.045865454	0.262879151	0.374554975	0.09220221	0.129451572	0.54944099	0.473297721	0.999878354	0.997966125	Bacteria.Bacteroidetes.Bacteroidia.Bacteroidales.Porphyromonadaceae.Barnesiella	TMEM69
239322	ENSG00000159596	rs187982079	0.251706942	0.367744637	0.067087209	0.812582154	0.220574898	-0.223952644	0.13606463	-0.023463425	0.19072518	0.246909377	0.073064204	0.098560293	0.164686811	0.136093893	0.50613346	0.99671406	Bacteria.Firmicutes.Negativicutes.Selenomonadales.Acidaminococcaceae.Phascolarctobacterium	TMEM69
239323	ENSG00000159596	rs187982079	0.742095541	0.617572333	0.653173271	0.758768984	0.074625556	-0.173757087	-0.044450964	0.044932351	0.225805376	0.346335274	0.09846427	0.145698029	0.464163111	0.303088099	0.99759175	0.986746924	Bacteria.Firmicutes.Clostridia.Clostridiales.Lachnospiraceae.Lachnospiraceae_UCG_008	TMEM69
239324	ENSG00000159596	rs187982079	0.780628502	0.547514786	0.531819465	0.843168272	0.048622382	-0.143888166	-0.044163009	-0.02293835	0.173864215	0.237968294	0.070257125	0.115479905	0.272391554	0.160866638	0.919213845	0.995634428	Bacteria.Proteobacteria.Gammaproteobacteria.Pasteurellales.Pasteurellaceae.Haemophilus	TMEM69
239325	ENSG00000159596	rs187982079	0.97029872	0.716246318	0.95957133	0.928765723	0.006458799	-0.091905454	-0.004876646	-0.011934403	0.172799993	0.251749303	0.095832154	0.132981079	0.348117014	0.207700035	0.930156674	0.964078511	Bacteria.Firmicutes.Clostridia.Clostridiales.Lachnospiraceae.Fusicatenibacter	TMEM69
239326	ENSG00000159596	rs187982079	0.944383269	0.540096203	0.80605183	0.256170592	0.011986098	-0.145500616	-0.01835605	0.120649344	0.171151928	0.236231799	0.074458822	0.105317553	0.357436657	0.128330608	0.999296249	0.97562022	Bacteria.Bacteroidetes.Bacteroidia.Bacteroidales.Porphyromonadaceae	TMEM69
239327	ENSG00000159596	rs187982079	0.924493225	0.836786248	0.865762869	0.496727085	-0.025183628	0.07450575	0.011693758	-0.075033502	0.264689836	0.360220431	0.068903098	0.109780093	0.658895536	0.36369343	0.996566686	0.997858307	Bacteria.Proteobacteria.Gammaproteobacteria	TMEM69
239328	ENSG00000159596	rs187982079	0.679597511	0.851489609	0.55967726	0.4422556	0.086877863	0.056316814	-0.059262654	-0.110623729	0.209405891	0.299613201	0.101072023	0.143087951	0.379555164	0.331592368	0.906603649	0.921718714	Bacteria.Firmicutes.Clostridia.Clostridiales.Lachnospiraceae.Blautia	TMEM69
239329	ENSG00000159596	rs187982079	0.765158802	0.380480417	0.673055543	0.543588591	-0.063109162	-0.317062938	-0.041855652	-0.09735083	0.210386332	0.359067116	0.098744979	0.159432707	0.516159877	0.255081751	0.883682472	0.882423848	Bacteria.Firmicutes.Clostridia.Clostridiales.Ruminococcaceae.Ruminiclostridium_9	TMEM69
239330	ENSG00000159596	rs187982079	0.816365785	0.668863769	0.382342783	0.997203243	-0.039409565	-0.104770593	-0.068981199	-0.000392437	0.169019881	0.243845188	0.078427741	0.111528115	0.313240432	0.140614907	0.482698972	0.999934062	Bacteria.Firmicutes.Clostridia.Clostridiales.Lachnospiraceae.Lachnospira	TMEM69
239331	ENSG00000159596	rs187982079	0.966909008	0.76019944	0.941228858	0.977464002	-0.010839047	-0.106740536	-0.00676374	-0.003492735	0.260269712	0.348249926	0.091388194	0.123168463	0.595324653	0.297762519	0.999985325	0.999758873	Bacteria.Firmicutes.Clostridia.Clostridiales.Ruminococcaceae.Ruminococcaceae_UCG_014	TMEM69
239332	ENSG00000159596	rs187982079	0.677293572	0.910846734	0.62146179	0.911002466	0.123800542	-0.049778374	0.056724192	0.018398058	0.296143104	0.442838537	0.114328578	0.163960491	0.658282163	0.566795468	0.848038351	0.940172985	Bacteria.Firmicutes.Clostridia.Clostridiales.Ruminococcaceae.Anaerotruncus	TMEM69
239333	ENSG00000159596	rs187982079	0.973400495	0.399442877	0.998521281	0.437299981	0.007663575	-0.273356055	-0.000128181	-0.074932531	0.228952432	0.322280256	0.068898019	0.095873326	0.526539392	0.185677512	0.900483712	0.998607976	Bacteria.Firmicutes.Clostridia.Clostridiales.Lachnospiraceae.Tyzzerella_4	TMEM69
239334	ENSG00000159596	rs187982079	0.981970805	0.59460834	0.829628162	0.846591388	-0.003815789	-0.135032448	0.019599736	0.024527587	0.168205408	0.252488315	0.09072004	0.126272674	0.316164247	0.155867434	0.997117901	0.954858178	Bacteria.Firmicutes.Clostridia.Clostridiales.Lachnospiraceae.Eubacterium_hallii_group	TMEM69
239335	ENSG00000159596	rs187982079	0.999687785	0.636245246	0.907184419	0.177951455	-8.21E-05	0.139859972	-0.012682921	-0.196840205	0.209063831	0.294324981	0.108358325	0.144540455	0.521293439	0.217602841	0.980868542	0.961102629	Bacteria.Firmicutes.Bacilli.Lactobacillales.Streptococcaceae.Streptococcus	TMEM69
239336	ENSG00000159596	rs187982079	0.559497662	0.050151505	0.46742657	0.011626868	-0.137239272	0.734114723	-0.088578323	0.433140893	0.233953264	0.367833621	0.121179762	0.166803125	0.503704091	0.06733521	0.99792254	0.967192963	Bacteria.Firmicutes.Clostridia.Clostridiales.Family_XIII.Family_XIII_AD3011_group	TMEM69
239337	ENSG00000159596	rs187982079	0.98760693	0.668151065	0.995157085	0.753370892	0.002571053	-0.100541331	-0.000598418	-0.044003455	0.164886075	0.233466767	0.098212014	0.139459309	0.340536533	0.184648571	0.999670759	0.996530704	Bacteria.Firmicutes.Clostridia.Clostridiales.Ruminococcaceae.Flavonifractor	TMEM69
239338	ENSG00000159596	rs187982079	0.389342442	0.403412905	0.104443364	0.771182545	0.155569859	-0.20052665	0.121054139	-0.028832417	0.179515007	0.238429023	0.073512472	0.098726037	0.229149937	0.127094031	0.815475302	0.990319722	Bacteria.Firmicutes.Negativicutes.Selenomonadales.Acidaminococcaceae	TMEM69
239339	ENSG00000159596	rs187982079	0.788367487	0.355467168	0.765347945	0.144824425	-0.074143358	0.360563198	-0.030510766	0.204467096	0.275072988	0.38742254	0.101797938	0.13854618	0.580472988	0.238999323	0.961285176	0.997513341	Bacteria.Firmicutes.Clostridia.Clostridiales.Lachnospiraceae.Eubacterium_xylanophilum_group	TMEM69
239340	ENSG00000159596	rs187982079	0.63785046	0.116706795	0.479689814	0.070291172	0.110562242	-0.513067042	0.061523164	-0.2468496	0.233783535	0.322701225	0.086542715	0.134136096	0.44952609	0.087844105	0.772562424	0.996502544	Bacteria.Firmicutes.Clostridia.Clostridiales.Family_XI	TMEM69
239341	ENSG00000159596	rs187982079	0.767628097	0.967754071	0.679994996	0.622386566	0.06830706	0.013421164	0.03307862	0.05615649	0.230208888	0.330722725	0.079835987	0.113485752	0.473117018	0.348642734	0.999858829	0.956257416	Bacteria.Proteobacteria.Betaproteobacteria.Neisseriales.Neisseriaceae.Eikenella	TMEM69
239342	ENSG00000159596	rs187982079	0.858590469	0.545592399	0.687116041	0.10694449	0.035860887	0.17054194	0.029537718	0.157322644	0.200477613	0.280697118	0.073008716	0.096238957	0.400546933	0.212326295	0.982891669	0.998439902	Bacteria.Verrucomicrobia.Verrucomicrobiae.Verrucomicrobiales.Verrucomicrobiaceae.Akkermansia	TMEM69
239343	ENSG00000159596	rs187982079	0.664510864	0.320152347	0.455811603	0.064938421	-0.079338762	0.305456827	-0.062066315	0.22362794	0.182102417	0.304906231	0.082727553	0.11910972	0.420501229	0.148561026	0.539373566	0.770193226	Bacteria.Firmicutes.Clostridia.Clostridiales.Christensenellaceae	TMEM69
239344	ENSG00000159596	rs187982079	0.679420512	0.272546849	0.513969479	0.168235308	0.077756349	-0.295198932	0.056256437	-0.152865455	0.187310153	0.266762804	0.085721986	0.109704144	0.342872956	0.067738772	0.574078259	0.850565892	Bacteria.Firmicutes.Clostridia.Clostridiales.Peptostreptococcaceae.Intestinibacter	TMEM69
239345	ENSG00000159596	rs187982079	0.667682959	0.811874651	0.56107554	0.932164019	0.10113416	-0.092917588	-0.048443071	0.010333162	0.234491022	0.388812554	0.082915202	0.120922327	0.55260514	0.36018429	0.9994853	0.999502343	Bacteria.Firmicutes.Clostridia.Clostridiales.Lachnospiraceae.Ruminococcus_gnavus_group	TMEM69
239346	ENSG00000159596	rs187982079	0.696949284	0.885270212	0.627118245	0.908527098	0.094209439	-0.051458298	0.052837724	0.017555418	0.240838789	0.355229544	0.108250808	0.152198927	0.586057462	0.44559529	0.948905015	0.966332496	Bacteria.Firmicutes.Clostridia.Clostridiales.Ruminococcaceae.Ruminococcaceae_NK4A214_group	TMEM69
239347	ENSG00000159596	rs187982079	0.836914793	0.926751274	0.804097276	0.779850628	0.063176849	-0.035675448	0.033118036	0.045264745	0.305691724	0.386556972	0.132970444	0.16127065	0.601923786	0.421680535	0.99991226	0.996838275	Bacteria.Actinobacteria.Coriobacteriia.Coriobacteriales.Coriobacteriaceae.Collinsella	TMEM69
239348	ENSG00000159596	rs187982079	0.739696493	0.090222919	0.558430646	0.016339424	0.05592651	-0.431185745	-0.038426928	0.226029388	0.167606132	0.250715031	0.065328751	0.091683975	0.355931955	0.049358758	0.772807339	0.837979259	Bacteria.Proteobacteria.Betaproteobacteria.Burkholderiales.Alcaligenaceae	TMEM69
239349	ENSG00000159596	rs187982079	0.493969442	0.119907173	0.459872644	0.112051619	0.353692534	1.846368409	-0.075705008	-0.343961528	0.514170004	1.171638589	0.101825784	0.213523892	0.954184916	0.598729011	0.999826541	0.999832315	Bacteria.Firmicutes.Clostridia.Clostridiales.Lachnospiraceae	TMEM69
239350	ENSG00000159596	rs187982079	0.362236974	0.110194818	0.181061419	0.07029831	0.192246674	-0.524506614	0.091384831	-0.188404349	0.209517511	0.323881427	0.067592384	0.102380085	0.324211419	0.084984768	0.769966428	0.764425371	Bacteria.Bacteroidetes.Bacteroidia.Bacteroidales.Prevotellaceae.Prevotella_9	TMEM69
239351	ENSG00000159596	rs187982079	0.297722887	0.352570476	0.082206664	0.425877339	0.203289987	-0.242844757	-0.212964907	0.138002909	0.19365659	0.259358776	0.120638047	0.172223706	0.201019807	0.120852549	0.621498125	0.944653669	Bacteria.Actinobacteria	TMEM69
239352	ENSG00000159596	rs187982079	0.737682399	0.436210673	0.564734591	0.472635353	0.064510223	-0.235422597	0.037189177	-0.069155124	0.191788844	0.300496262	0.064253881	0.095728735	0.445139651	0.186130706	0.99714486	0.996602117	Bacteria.Firmicutes.Clostridia.Clostridiales.Clostridiaceae_1.Clostridium_sensu_stricto_1	TMEM69
239353	ENSG00000159596	rs187982079	0.541044062	0.129363878	0.436212307	0.081268917	0.154829807	-0.512116627	0.072739958	-0.228002281	0.251969365	0.333384243	0.092846498	0.128750781	0.40426771	0.091849885	0.836955296	0.925993812	Bacteria.Firmicutes.Erysipelotrichia.Erysipelotrichales.Erysipelotrichaceae.Clostridium_innocuum_group	TMEM69
239354	ENSG00000159596	rs187982079	0.421548252	0.592237637	0.355501725	0.638145327	0.249662306	-0.260713086	-0.115621881	0.083942773	0.308660643	0.484364833	0.124243856	0.177652817	0.571262622	0.455586883	0.882834534	0.916047991	Bacteria.Firmicutes.Negativicutes.Selenomonadales	TMEM69
239355	ENSG00000159596	rs187982079	0.731923379	0.839477048	0.721667014	0.783664452	0.156001556	0.214425514	-0.030868713	-0.051095553	0.453434292	1.054334107	0.086278429	0.185340235	0.963157997	0.707740491	0.997187614	0.941674949	Bacteria.Bacteroidetes.Bacteroidia.Bacteroidales	TMEM69
239356	ENSG00000159596	rs187982079	0.44303143	0.254406551	0.360988262	0.268753892	0.209057126	-0.421481345	0.110069366	-0.169045916	0.270870487	0.366543808	0.119644057	0.151546089	0.425430922	0.149234401	0.813937627	0.942166966	Bacteria.Firmicutes.Clostridia.Clostridiales.Lachnospiraceae.Lachnospiraceae_ND3007_group	TMEM69
239357	ENSG00000159596	rs187982079	0.365380538	0.176779013	0.345053646	0.16860677	0.60040563	1.98163853	-0.105743782	-0.322394697	0.658673565	1.451136747	0.111175119	0.231572067	0.999435429	0.959065662	0.999968393	0.999515331	Bacteria.Firmicutes	TMEM69
239358	ENSG00000159596	rs187982079	0.269173304	0.212751183	0.247378092	0.20562182	0.656721281	1.803822568	-0.119070352	-0.298344714	0.589257618	1.433433881	0.102010265	0.233356503	0.997454612	0.812487091	0.997650199	0.999159905	Bacteria.Firmicutes.Clostridia.Clostridiales	TMEM69
239359	ENSG00000159596	rs187982079	0.18051328	0.488100287	0.157925726	0.522693705	0.649467946	-0.564280735	-0.143494647	0.105024549	0.47976424	0.809234011	0.100448802	0.163417087	0.821666382	0.667606212	0.999135888	0.996172726	Bacteria.Firmicutes.Clostridia.Clostridiales.Ruminococcaceae	TMEM69
239360	ENSG00000159596	rs187982079	0.44524139	0.374571013	0.111156885	0.610776313	0.136167743	-0.21256509	-0.182752211	0.081734126	0.177291198	0.237743914	0.113159903	0.159811873	0.188754949	0.1064666	0.611457216	0.916650172	Bacteria.Actinobacteria.Actinobacteria	TMEM69
239361	ENSG00000159596	rs187982079	0.889256159	0.752342102	0.756702495	0.237006643	-0.021829371	-0.070551708	0.023698464	0.108241217	0.156155461	0.222637351	0.076170648	0.090691305	0.332553056	0.156909402	0.817545874	0.903004347	Bacteria.Firmicutes.Clostridia.Clostridiales.Lachnospiraceae.Lachnospiraceae_NK4A136_group	TMEM69
239362	ENSG00000159596	rs187982079	0.708061657	0.269750342	0.429933013	0.076118433	0.070909094	-0.280044984	0.082371583	-0.279992272	0.188534022	0.251582363	0.103708271	0.155343851	0.372441324	0.096993626	0.999672451	0.998587032	Bacteria.Firmicutes.Clostridia.Clostridiales.Ruminococcaceae.Butyricicoccus	TMEM69
239363	ENSG00000159596	rs187982079	0.857697761	0.741969967	0.724186238	0.458683903	0.037286195	0.11245665	0.028049246	0.091633096	0.20712375	0.340104551	0.079145705	0.122922361	0.494719524	0.324051559	0.869019108	0.991307536	Bacteria.Firmicutes.Clostridia.Clostridiales.Ruminococcaceae.Ruminococcus_2	TMEM69
239364	ENSG00000159596	rs187982079	0.719964215	0.484143807	0.428472334	0.480907531	0.064430252	-0.193338974	0.067329103	-0.089514664	0.178939513	0.274753195	0.084500162	0.126268605	0.374617028	0.168255284	0.909281244	0.907101516	Bacteria.Proteobacteria.Gammaproteobacteria.Pseudomonadales.Pseudomonadaceae.Pseudomonas	TMEM69
239365	ENSG00000159596	rs187982079	0.921757621	0.584235043	0.801441148	0.682343446	0.016036799	-0.128064418	0.019487934	0.040672139	0.162641494	0.232863408	0.077175871	0.09893226	0.34772464	0.155637005	0.995339941	0.95533137	Bacteria.Proteobacteria.Deltaproteobacteria.Desulfovibrionales.Desulfovibrionaceae.Bilophila	TMEM69
239366	ENSG00000159596	rs187982079	0.733137411	0.100380869	0.679615726	0.03308412	0.067601929	-0.458239017	-0.0328727	0.22477249	0.197422292	0.274933574	0.079239425	0.103228107	0.397463845	0.058116832	0.762610606	0.911334407	Bacteria.Proteobacteria.Betaproteobacteria.Burkholderiales	TMEM69
239367	ENSG00000159596	rs187982079	0.785246512	0.451895683	0.281839225	0.232656633	0.045391537	-0.181155057	0.102947757	-0.180272705	0.165894408	0.239365258	0.094864767	0.14963125	0.310919876	0.124038399	0.88760533	0.997132292	Bacteria.Firmicutes.Bacilli.Bacillales	TMEM69
239368	ENSG00000159596	rs187982079	0.742307905	0.490801984	0.174553462	0.287088313	0.054241367	-0.178823335	0.118438297	-0.137367434	0.164266337	0.258056462	0.086279242	0.127981571	0.261442363	0.107367472	0.953999258	0.935449612	Bacteria.Proteobacteria.Gammaproteobacteria.Pseudomonadales	TMEM69
239369	ENSG00000159596	rs187982079	0.74230416	0.53036501	0.489884226	0.837002261	0.058194567	-0.15088068	-0.049593997	-0.023768557	0.17623568	0.239178861	0.071416333	0.115070742	0.248461425	0.155468519	0.915505146	0.992937443	Bacteria.Proteobacteria.Gammaproteobacteria.Pasteurellales.Pasteurellaceae	TMEM69
239370	ENSG00000159596	rs187982079	0.937234796	0.490858253	0.791103634	0.088359572	0.015451061	0.191907737	0.019611924	0.167260096	0.195456471	0.276974383	0.07373717	0.096676966	0.439253222	0.196419017	0.959597159	0.99789802	Bacteria.Verrucomicrobia	TMEM69
239371	ENSG00000159596	rs187982079	0.916533435	0.622766805	0.833417403	0.818306739	0.018414306	-0.121393908	-0.020262286	0.028079244	0.17502484	0.245591771	0.095953719	0.121736615	0.298610452	0.165445359	0.782896104	0.98350304	Bacteria.Firmicutes.Clostridia.Clostridiales.Lachnospiraceae.Dorea	TMEM69
239372	ENSG00000159596	rs187982079	0.985588258	0.552668332	0.993491921	0.299164179	0.005129875	0.240703869	0.00097076	0.178765422	0.282901939	0.403277665	0.118556106	0.170807186	0.656762114	0.332414111	0.999697332	0.862106491	Bacteria.Firmicutes.Clostridia.Clostridiales.Ruminococcaceae.Ruminococcaceae_UCG_013	TMEM69
239373	ENSG00000159596	rs187982079	0.896896372	0.754007141	0.804106169	0.095300284	-0.020204785	0.073265271	0.016473913	0.164268427	0.155312978	0.232819396	0.066146589	0.097045007	0.281391044	0.201282988	0.998277807	0.999325446	Bacteria.Bacteroidetes.Bacteroidia.Bacteroidales.Porphyromonadaceae.Parabacteroides	TMEM69
239374	ENSG00000159596	rs187982079	0.838681782	0.900870317	0.357213198	0.052128903	-0.032702563	0.029277345	-0.065184776	0.203809979	0.159995168	0.234126054	0.070296988	0.103019551	0.304896763	0.220355341	0.911615867	0.801361566	Bacteria.Firmicutes.Clostridia.Clostridiales.Ruminococcaceae.Ruminococcaceae_UCG_002	TMEM69
239375	ENSG00000159596	rs187982079	0.713185437	0.942196121	0.136133058	0.284217155	-0.061106144	-0.018418223	-0.128779707	0.12873921	0.165513702	0.253029546	0.085338541	0.119223916	0.305571954	0.206048517	0.77292612	0.976482596	Bacteria.Actinobacteria.Actinobacteria.Bifidobacteriales.Bifidobacteriaceae.Bifidobacterium	TMEM69
239376	ENSG00000159596	rs187982079	0.896035982	0.643653257	0.170181411	0.303573872	0.021086463	-0.108154667	-0.091835353	0.09027867	0.160741214	0.232708533	0.066211754	0.087056731	0.325736269	0.160670943	0.625381607	0.807528093	Bacteria.Firmicutes.Negativicutes.Selenomonadales.Veillonellaceae.Dialister	TMEM69
239377	ENSG00000159596	rs187982079	0.903209839	0.614625404	0.588293485	0.576990464	0.02011044	-0.118196984	0.039280666	-0.055629425	0.164727418	0.233628505	0.072205322	0.099230084	0.319843028	0.157476939	0.897315396	0.911654499	Bacteria.Fusobacteria.Fusobacteriia.Fusobacteriales.Fusobacteriaceae.Fusobacterium	TMEM69
239378	ENSG00000159596	rs187982079	0.375963692	0.350895891	0.238000989	0.373591176	0.210709295	-0.364371195	0.096670977	-0.117310825	0.23636084	0.387789462	0.081170758	0.130936101	0.377156979	0.236615315	0.998896274	0.99087052	Bacteria.Proteobacteria.Deltaproteobacteria.Desulfovibrionales.Desulfovibrionaceae.Desulfovibrio	TMEM69
239379	ENSG00000159596	rs187982079	0.844026525	0.952495806	0.690879593	0.528091176	-0.037172069	0.017936728	-0.034926491	0.075936425	0.188181121	0.299928851	0.08743897	0.119711063	0.379442807	0.300040141	0.922389356	0.998418858	Bacteria.Firmicutes.Clostridia.Clostridiales.Ruminococcaceae.Ruminococcaceae_UCG_003	TMEM69
239380	ENSG00000159596	rs187982079	0.732570251	0.960483251	0.639021082	0.713390791	-0.085806665	-0.015560002	-0.082507351	0.077037135	0.250033721	0.312835768	0.175071971	0.208821388	0.406788517	0.270104248	0.999005033	0.934726639	Bacteria.Actinobacteria.Coriobacteriia.Coriobacteriales	TMEM69
239381	ENSG00000159596	rs187982079	0.977883735	0.488138256	0.686196041	0.071255175	0.004753981	-0.160207478	-0.031833219	0.179998521	0.170827777	0.229773393	0.078438638	0.098153519	0.334642642	0.141467143	0.999694213	0.838395668	Bacteria.Firmicutes.Clostridia.Clostridiales.Lachnospiraceaencultured	TMEM69
239382	ENSG00000159596	rs187982079	0.876528537	0.57756284	0.85817719	0.251675172	0.028666445	-0.135184356	0.01352127	0.111771038	0.183777313	0.24150142	0.075366975	0.096638868	0.323863695	0.158818535	0.922225994	0.829942093	Bacteria.Proteobacteria.Betaproteobacteria.Burkholderiales.Alcaligenaceae.Parasutterella	TMEM69
239383	ENSG00000159596	rs187982079	0.972833846	0.48917465	0.825623022	0.533515075	-0.005520649	-0.165285359	-0.012898825	-0.050770033	0.161490083	0.237624146	0.058310539	0.081103883	0.326341092	0.128907972	0.804830372	0.993577312	Bacteria.Proteobacteria.Betaproteobacteria.Burkholderiales.Alcaligenaceae.Sutterella	TMEM69
239384	ENSG00000159596	rs187982079	0.680931639	0.385397652	0.605988151	0.088468234	-0.093683336	0.274463541	-0.047609943	0.204944726	0.226810382	0.314072487	0.091852596	0.118500173	0.474424622	0.17732458	0.996596763	0.999791394	Bacteria.Firmicutes.Clostridia.Clostridiales.Ruminococcaceae.Ruminococcaceae_UCG_005	TMEM69
239385	ENSG00000159596	rs187982079	0.345490679	0.273444494	0.272496059	0.303615239	0.284222787	-0.496190971	-0.075386973	0.102709162	0.299094095	0.44924138	0.068117761	0.099052137	0.479546742	0.273580279	0.914353853	0.870964126	Bacteria.Firmicutes.Clostridia.Clostridiales.Ruminococcaceae.Faecalibacterium	TMEM69
239386	ENSG00000159596	rs187982079	0.63060459	0.673081387	0.408504725	0.818331641	0.09478039	-0.12531702	-0.066382417	0.025783507	0.196167106	0.295670135	0.079795028	0.111799128	0.419177354	0.257870893	0.896362991	0.997216401	Bacteria.Firmicutes.Clostridia.Clostridiales.Ruminococcaceae.Subdoligranulum	TMEM69
239387	ENSG00000159596	rs187982079	0.998949217	0.662581367	0.916430669	0.22024148	0.000277901	0.131068972	-0.011449297	-0.180635346	0.210207064	0.299000884	0.108689299	0.145932175	0.546691959	0.225926216	0.994136952	0.963683288	Bacteria.Firmicutes.Bacilli.Lactobacillales.Streptococcaceae	TMEM69
239388	ENSG00000159596	rs187982079	0.928809721	0.761439952	0.786447394	0.768922017	-0.015917331	-0.075614265	-0.024790167	0.040354779	0.177471427	0.248022122	0.091124237	0.136788504	0.362196468	0.191670175	0.998043854	0.98261409	Bacteria.Firmicutes.Clostridia.Clostridiales.Ruminococcaceaencultured	TMEM69
239389	ENSG00000159596	rs187982079	0.751113926	0.729431625	0.495026141	0.533061636	0.054555889	-0.082068743	-0.070973882	-0.081455302	0.171280871	0.236253775	0.103429982	0.129978374	0.358821166	0.176864509	0.977260763	0.968905896	Bacteria.Firmicutes.Negativicutes.Selenomonadales.Veillonellaceae.Veillonella	TMEM69
239390	ENSG00000159596	rs187982079	0.789920827	0.844295461	0.711886269	0.92256998	-0.068005846	-0.062457873	-0.063364879	0.019911371	0.254214615	0.316742209	0.170821092	0.204062075	0.42606496	0.253339416	0.999739884	0.911963834	Bacteria.Actinobacteria.Coriobacteriia.Coriobacteriales.Coriobacteriaceae	TMEM69
239391	ENSG00000159596	rs187982079	0.77959867	0.308019015	0.561591683	0.156360501	0.059086886	0.339958654	-0.060536735	-0.191129073	0.210269427	0.330877507	0.103751774	0.133282186	0.441660215	0.213431345	0.896390144	0.759018229	Bacteria.Firmicutes.Erysipelotrichia.Erysipelotrichales.Erysipelotrichaceae	TMEM69
239392	ENSG00000159596	rs187982079	0.935088508	0.436409605	0.940779739	0.55056279	0.018128256	-0.278960106	0.00574866	-0.068804075	0.221724216	0.35622323	0.077082793	0.11466494	0.540390606	0.241976433	0.998927089	0.93087151	Bacteria.Proteobacteria.Gammaproteobacteria.Enterobacteriales.Enterobacteriaceae.Citrobacter	TMEM69
239393	ENSG00000159596	rs187982079	0.729274926	0.930637605	0.650699165	0.895807341	0.087149365	-0.037505094	0.046436161	0.021975089	0.250728231	0.429215192	0.102080636	0.167145423	0.5517609	0.436955097	0.998891856	0.999590371	Bacteria.Firmicutes.Bacilli.Bacillales.Staphylococcaceae.Staphylococcus	TMEM69
239394	ENSG00000159596	rs187982079	0.999593495	0.625943911	0.623645465	0.950094774	-8.35E-05	-0.116468208	0.040468638	0.006580819	0.163257088	0.237800661	0.08207972	0.104740256	0.33845162	0.144091873	0.998525812	0.998516628	Bacteria.Proteobacteria.Deltaproteobacteria.Desulfovibrionales.Desulfovibrionaceae	TMEM69
239395	ENSG00000159596	rs187982079	0.953129797	0.641291981	0.890866193	0.860034131	0.010014636	-0.111087033	0.010934695	-0.019248609	0.169727531	0.237324048	0.079382451	0.108729853	0.322050168	0.166506115	0.99935717	0.961625472	Bacteria.Firmicutes.Erysipelotrichia.Erysipelotrichales.Erysipelotrichaceae.Erysipelotrichaceae_UCG_003	TMEM69
239396	ENSG00000159596	rs187982079	0.956357151	0.309121888	0.912982319	0.22573736	0.00979133	-0.269647363	0.007640342	-0.132757562	0.178228273	0.263048208	0.069645215	0.108548856	0.431358332	0.101786272	0.972739452	0.979585985	Bacteria.Firmicutes.Erysipelotrichia.Erysipelotrichales.Erysipelotrichaceae.Erysipelatoclostridium	TMEM69
239397	ENSG00000159596	rs187982079	0.890188472	0.715703385	0.734837271	0.968714398	-0.025099491	-0.091724994	0.017631256	-0.003313596	0.181082586	0.250752913	0.051833137	0.084161001	0.418325101	0.202959363	0.999492402	0.999741582	Bacteria.Proteobacteria.Gammaproteobacteria.Enterobacteriales.Enterobacteriaceae.Escherichia_Shigella	TMEM69
239398	ENSG00000159596	rs187982079	0.752961442	0.556407236	0.637211879	0.146652148	0.060830063	0.16424354	-0.037934077	-0.164679802	0.192457034	0.277792954	0.080059129	0.112102203	0.457349779	0.231096697	0.592655857	0.902313357	Bacteria.Firmicutes.Clostridia.Clostridiales.Lachnospiraceae.Anaerostipes	TMEM69
239399	ENSG00000159596	rs187982079	0.473427076	0.899125036	0.377258837	0.806652379	0.179142503	-0.04179093	-0.094354202	-0.033094227	0.248425746	0.328382097	0.106130174	0.134667863	0.40741009	0.335241588	0.765068021	0.908563671	Bacteria.Firmicutes.Negativicutes.Selenomonadales.Veillonellaceae	TMEM69
239400	ENSG00000159596	rs187982079	0.855282396	0.145446648	0.866185341	0.086999021	-0.038014947	-0.427318387	-0.013484133	-0.199200536	0.207608206	0.290005122	0.079705818	0.114634358	0.514903892	0.11050733	0.773228341	0.944109033	Bacteria.Firmicutes.Clostridia.Clostridiales.Ruminococcaceae.Ruminococcus_1	TMEM69
239401	ENSG00000159596	rs187982079	0.275100789	0.041140473	0.138814071	0.010912008	0.270590263	-0.633917932	0.134757028	-0.299703861	0.245841934	0.304253278	0.089920895	0.114357566	0.294638781	0.055409985	0.997329664	0.92426646	Bacteria.Firmicutes.Negativicutes.Selenomonadales.Veillonellaceae.Megasphaera	TMEM69
239402	ENSG00000159596	rs187982079	0.806639513	0.561636526	0.755261142	0.324611827	-0.057958698	0.23793989	-0.028359071	0.152104417	0.235830975	0.407843636	0.090595786	0.153246711	0.610752814	0.311970892	0.998832683	0.955062155	Bacteria.Firmicutes.Clostridia.Clostridiales.Ruminococcaceae.Eubacterium_coprostanoligenes_group	TMEM69
239403	ENSG00000159596	rs187982079	0.773810151	0.306272276	0.614187175	0.279072848	0.053852475	-0.298575501	0.031144294	-0.100714553	0.186602654	0.289543867	0.061483607	0.092269855	0.440539204	0.126510715	0.989663439	0.99999132	Bacteria.Firmicutes.Clostridia.Clostridiales.Clostridiaceae_1	TMEM69
239404	ENSG00000159596	rs187982079	0.05473326	0.008554052	0.017824296	0.001612069	0.543933092	-0.859459036	0.224947857	-0.370113925	0.278046661	0.316939115	0.092532979	0.112437058	0.181380698	0.024655264	0.997594253	0.561557198	Bacteria.Firmicutes.Erysipelotrichia.Erysipelotrichales.Erysipelotrichaceae.Faecalitalea	TMEM69
239405	ENSG00000159596	rs187982079	0.855263931	0.893234862	0.739531682	0.770574932	-0.037096668	-0.042328062	-0.022026211	0.031223862	0.202567134	0.314149337	0.065966963	0.106623185	0.442862405	0.384882708	0.757429126	0.929958059	Bacteria.Firmicutes.Clostridia.Clostridiales.Lachnospiraceae.Lachnospiraceae_UCG_010	TMEM69
239406	ENSG00000159596	rs187982079	0.977758222	0.821163649	0.984402249	0.925959507	0.011026665	-0.172460878	-0.001533598	0.013013478	0.393991531	0.759858347	0.07814316	0.139493703	0.952776334	0.699759292	0.999973618	0.995427078	Bacteria.Bacteroidetes.Bacteroidia.Bacteroidales.Bacteroidaceae.Bacteroides	TMEM69
239407	ENSG00000159596	rs187982079	0.425440798	0.264598391	0.154102491	0.064912958	0.15655772	-0.279338452	0.089424998	-0.155739888	0.195194469	0.248233817	0.062014411	0.082942793	0.202073883	0.086873327	0.955858825	0.913985509	Bacteria.Firmicutes.Clostridia.Clostridiales.Lachnospiraceae.Tyzzerella	TMEM69
239408	ENSG00000159596	rs187982079	0.586164661	0.776726803	0.463928843	0.867747262	0.127934081	-0.124023702	0.069277213	-0.027087136	0.233828575	0.435524578	0.094031569	0.162023557	0.50825576	0.396181453	0.997947728	0.998788642	Bacteria.Actinobacteria.Actinobacteria.Micrococcales	TMEM69
239409	ENSG00000159596	rs187982079	0.954641596	0.514116591	0.972492869	0.431032681	0.009252259	-0.154687908	-0.002585786	0.080024958	0.162039248	0.235791797	0.074701454	0.100995582	0.300121074	0.12883618	0.999052585	0.890158219	Bacteria.Bacteroidetes.Bacteroidia.Bacteroidales.Rikenellaceae	TMEM69
239410	ENSG00000159596	rs187982079	0.824078418	0.779927173	0.10320335	0.00335029	-0.033836525	0.06242959	-0.139025377	0.319102886	0.151596111	0.222505554	0.084117333	0.104767939	0.277979868	0.200365632	0.938496413	0.997201293	Bacteria.Firmicutes.Clostridia.Clostridiales.Lachnospiraceae.Coprococcus_1	TMEM69
239411	ENSG00000159596	rs187982079	0.390329929	0.630740845	0.235715482	0.914984967	0.193166296	-0.147328536	0.109238242	-0.013718544	0.223365717	0.305047899	0.091272129	0.128008453	0.296534707	0.272600223	0.659535323	0.944114248	Bacteria.Bacteroidetes.Bacteroidia.Bacteroidales.Porphyromonadaceae.Odoribacter	TMEM69
239412	ENSG00000159596	rs187982079	0.997794498	0.754123195	0.991910996	0.603661817	-0.001017132	0.167319815	-0.001039987	-0.069637485	0.366554691	0.531961633	0.102186815	0.13348532	0.876608592	0.498898492	0.998803525	0.997226571	Bacteria.Firmicutes.Clostridia.Clostridiales.Lachnospiraceae.Eubacterium_rectale_group	TMEM69
239413	ENSG00000159596	rs187982079	0.593803724	0.181904582	0.565729173	0.123815817	-0.224173616	1.034153874	0.054931248	-0.288462988	0.418252113	0.766406402	0.09515152	0.185012447	0.816098831	0.394846428	0.999330493	0.996754281	Bacteria.Proteobacteria	TMEM69
239414	ENSG00000159596	rs187982079	0.964038128	0.378014621	0.828955867	0.373731146	0.007309362	-0.217728561	-0.014778931	-0.085088642	0.161494002	0.245293089	0.068133119	0.094999408	0.30547979	0.114206379	0.968802863	0.974832054	Bacteria.Bacteroidetes.Bacteroidia.Bacteroidales.Prevotellaceae	TMEM69
239415	ENSG00000159596	rs187982079	0.986651108	0.607954364	0.709783509	0.494182069	0.002696433	-0.11851018	0.039742158	0.101472266	0.160543762	0.229894789	0.106324641	0.147585198	0.324897634	0.139395276	0.999276643	0.988728768	Bacteria.Firmicutes.Clostridia.Clostridiales.Ruminococcaceae.Ruminiclostridium_5	TMEM69
239416	ENSG00000159596	rs187982079	0.877575537	0.307751608	0.857822742	0.233827705	-0.027929916	-0.26237244	-0.01708323	-0.156746973	0.180599446	0.255221558	0.094981195	0.130434259	0.394985453	0.117314835	0.979230968	0.841360689	Bacteria.Firmicutes.Bacilli.Lactobacillales.Carnobacteriaceae.Granulicatella	TMEM69
239417	ENSG00000159596	rs187982079	0.954884425	0.518157685	0.972358212	0.44010711	0.009205577	-0.153212653	-0.002600418	0.078571394	0.162090389	0.23581053	0.074758043	0.101150308	0.301768581	0.132015222	0.999305472	0.876400804	Bacteria.Bacteroidetes.Bacteroidia.Bacteroidales.Rikenellaceae.Alistipes	TMEM69
239418	ENSG00000159596	rs187982079	0.996653365	0.630905828	0.625102714	0.990231083	-0.000688076	-0.115517972	0.040326394	0.001307536	0.163416837	0.239298971	0.082136514	0.106381431	0.337671673	0.154139311	0.997604342	0.998524621	Bacteria.Proteobacteria.Deltaproteobacteria	TMEM69
239419	ENSG00000159596	rs187982079	0.918633024	0.625463271	0.621059839	0.611039796	0.016835637	-0.114451862	0.036125575	-0.050744179	0.16416431	0.233358336	0.072727723	0.099291787	0.31799213	0.162562341	0.891153322	0.909375003	Bacteria.Fusobacteria.Fusobacteriia.Fusobacteriales	TMEM69
239420	ENSG00000159596	rs187982079	0.726420179	0.943426693	0.130469501	0.261697053	-0.057872927	-0.017974357	-0.133499028	0.13605587	0.164689538	0.252312466	0.087162075	0.120166213	0.298643114	0.224539464	0.877426886	0.983925624	Bacteria.Actinobacteria.Actinobacteria.Bifidobacteriales.Bifidobacteriaceae	TMEM69
239421	ENSG00000159596	rs187982079	0.927210625	0.772108215	0.894392375	0.343584687	-0.019010197	0.08748549	0.010495444	-0.104065367	0.207286302	0.30081439	0.078753826	0.109075591	0.458243923	0.24028861	0.751622691	0.940799143	Bacteria.Firmicutes.Clostridia.Clostridiales.Lachnospiraceae.Lachnoclostridium	TMEM69
239422	ENSG00000159596	rs187982079	0.701780689	0.495252768	0.570525245	0.162107106	-0.087563022	0.219653289	-0.074779593	0.251826686	0.227666073	0.320268792	0.131152195	0.178083735	0.477191685	0.230230193	0.998820086	0.961415255	Bacteria.Firmicutes.Clostridia.Clostridiales.Family_XIII	TMEM69
239423	ENSG00000159596	rs187982079	0.92011157	0.672443494	0.824026437	0.279166795	0.022260369	0.134028219	-0.024071909	-0.158468863	0.221092358	0.315568497	0.107815786	0.145210222	0.526625121	0.246285623	0.99152666	0.964873007	Bacteria.Firmicutes.Bacilli.Lactobacillales	TMEM69
239424	ENSG00000159596	rs187982079	0.452055295	0.787813213	0.174439059	0.758725407	-0.145848608	-0.076483956	-0.127901758	0.04003782	0.192782179	0.282996902	0.093148043	0.129802763	0.290545844	0.233871935	0.732608873	0.983121182	Bacteria.Firmicutes.Clostridia.Clostridiales.Lachnospiraceae.Eubacterium_eligens_group	TMEM69
239425	ENSG00000159596	rs187982079	0.666823767	0.323353531	0.460336876	0.066914697	-0.078868118	0.303966878	-0.061549568	0.222303019	0.182362275	0.305448255	0.082872309	0.119295266	0.422575117	0.152555566	0.540354509	0.769137514	Bacteria.Firmicutes.Clostridia.Clostridiales.Christensenellaceae.Christensenellaceae_R_7_group	TMEM69
239426	ENSG00000159596	rs187982079	0.73124443	0.838225757	0.720948094	0.782515797	0.156418022	0.21620982	-0.030950808	-0.051390492	0.453449087	1.054768143	0.086275103	0.185399767	0.963292842	0.705786339	0.997675757	0.944715108	Bacteria.Bacteroidetes	TMEM69
239427	ENSG00000159596	rs187982079	0.776681042	0.308854397	0.558987316	0.158104101	0.059967051	0.339868735	-0.060944255	-0.190331082	0.210537366	0.331366297	0.10375711	0.133293192	0.44353711	0.216661163	0.906322761	0.759359639	Bacteria.Firmicutes.Erysipelotrichia.Erysipelotrichales	TMEM69
239428	ENSG00000159596	rs187982079	0.759884583	0.512482719	0.733456069	0.203046607	-0.080356944	0.234366335	0.040195004	-0.198148182	0.261816333	0.355858602	0.117530103	0.154095261	0.515244315	0.250615737	0.970737021	0.933837527	Bacteria.Firmicutes.Bacilli	TMEM69
239429	ENSG00000159596	rs187982079	0.97781162	0.263459184	0.850795061	0.160496627	0.005018359	-0.287604568	0.018642899	-0.18855675	0.179741589	0.254964705	0.098715521	0.132821987	0.430364147	0.100721083	0.996006416	0.856262504	Bacteria.Firmicutes.Bacilli.Lactobacillales.Carnobacteriaceae	TMEM69
239430	ENSG00000159596	rs187982079	0.89759952	0.480364084	0.820740289	0.428032843	0.022300667	-0.175759346	0.021732407	-0.099600486	0.17260775	0.247616575	0.095522316	0.124882298	0.385409275	0.117714649	0.722817642	0.838553363	Bacteria.Firmicutes.Clostridia.Clostridiales.Peptostreptococcaceae	TMEM69
239431	ENSG00000159618	rs4784813	0.057750672	0.010460265	0.201019712	0.131674681	0.408590541	-0.498751543	-0.159542005	0.172159827	0.211512145	0.189157241	0.123508886	0.112762239	0.109468339	0.011968794	0.976314705	0.946394015	Bacteria.Firmicutes.Bacilli.Lactobacillales.Streptococcaceae.Streptococcus	ADGRG5
239432	ENSG00000159618	rs4784813	0.137057872	0.032670101	0.768146378	0.485559257	0.306098569	-0.392743482	-0.025709069	0.053528902	0.203329667	0.1799279	0.086844417	0.076317601	0.104006095	0.014621817	0.998291816	0.97562022	Bacteria.Bacteroidetes.Bacteroidia.Bacteroidales.Porphyromonadaceae	ADGRG5
239433	ENSG00000159618	rs4784813	0.241650375	0.066568913	0.80770625	0.422148965	0.367917846	-0.561893515	0.027767053	-0.084980519	0.311359802	0.301138446	0.113622407	0.105199219	0.262505774	0.058253864	0.887124492	0.966962482	Bacteria.Firmicutes.Erysipelotrichia.Erysipelotrichales.Erysipelotrichaceae.Clostridium_innocuum_group	ADGRG5
239434	ENSG00000159618	rs4784813	0.058517044	0.01895213	0.231448895	0.222000958	0.506321676	-0.551647593	0.111442426	-0.098358981	0.262927412	0.229221237	0.092258623	0.079769376	0.160231334	0.026297195	0.999985325	0.999758873	Bacteria.Firmicutes.Clostridia.Clostridiales.Ruminococcaceae.Ruminococcaceae_UCG_014	ADGRG5
239435	ENSG00000159618	rs4784813	0.154610329	0.018302261	0.971789453	0.310151384	0.298581956	-0.468837231	-0.003120204	-0.081598883	0.207319834	0.193694088	0.087891848	0.079772813	0.131630402	0.008942501	0.718310522	0.906139728	Bacteria.Firmicutes.Clostridia.Clostridiales.Peptostreptococcaceae.Intestinibacter	ADGRG5
239436	ENSG00000159618	rs4784813	0.415347144	0.509014592	0.674633211	0.833929463	0.548255681	-0.502243751	-0.054850305	0.030832941	0.668797835	0.756347744	0.130068558	0.146468982	0.954184916	0.730673981	0.999826541	0.999832315	Bacteria.Firmicutes.Clostridia.Clostridiales.Lachnospiraceae	ADGRG5
239437	ENSG00000159618	rs4784813	0.283690747	0.06192525	0.629525226	0.904916595	0.228505091	-0.365302357	0.029066965	0.006395784	0.21138269	0.192305799	0.059970145	0.053333858	0.239724599	0.042343238	0.997282517	0.999171204	Bacteria.Proteobacteria.Gammaproteobacteria.Enterobacteriales.Enterobacteriaceae	ADGRG5
239438	ENSG00000159618	rs4784813	0.133786091	0.04294993	0.429571814	0.829232709	0.282271842	-0.358160129	-0.05378556	0.013882669	0.185912178	0.173472243	0.067664358	0.064106636	0.093108598	0.018469024	0.758407105	0.86816349	Bacteria.Firmicutes.Negativicutes.Selenomonadales.Veillonellaceae.Dialister	ADGRG5
239439	ENSG00000159618	rs4784813	0.340408077	0.258627375	0.897645543	0.943080935	0.30983686	-0.371507307	-0.013274198	0.007544036	0.322609005	0.325992603	0.102789098	0.105253928	0.408553204	0.175461135	0.9994853	0.999502343	Bacteria.Firmicutes.Clostridia.Clostridiales.Lachnospiraceae.Ruminococcus_gnavus_group	ADGRG5
239440	ENSG00000159618	rs4784813	0.085785824	0.04003699	0.321853718	0.359238241	0.489414174	-0.541072465	0.112782916	-0.103645703	0.280535108	0.258221376	0.112979168	0.112249264	0.212936018	0.057497556	0.99991226	0.982046009	Bacteria.Actinobacteria.Coriobacteriia.Coriobacteriales.Coriobacteriaceae.Collinsella	ADGRG5
239441	ENSG00000159618	rs4784813	0.067218343	0.023278288	0.276016841	0.543406359	0.363956793	-0.39139979	0.085804544	-0.041382522	0.195534317	0.168436567	0.078107072	0.067741966	0.081330721	0.014628912	0.862273026	0.98267644	Bacteria.Firmicutes.Negativicutes.Selenomonadales.Acidaminococcaceae	ADGRG5
239442	ENSG00000159618	rs4784813	0.163627305	0.040511884	0.616776033	0.631052454	0.263925061	-0.347755798	-0.039605352	0.035960045	0.187325496	0.166370987	0.078763259	0.074524369	0.104971344	0.019197694	0.922176117	0.952554209	Bacteria.Firmicutes.Clostridia.Clostridiales.Ruminococcaceae.Ruminococcaceae_UCG_002	ADGRG5
239443	ENSG00000159618	rs4784813	0.179336858	0.061242509	0.991856743	0.874844103	0.275644967	-0.342556111	0.001156184	-0.015087367	0.20306279	0.179845573	0.112847235	0.095410775	0.107166457	0.0265623	0.999290343	0.954858178	Bacteria.Firmicutes.Clostridia.Clostridiales.Lachnospiraceae.Eubacterium_hallii_group	ADGRG5
239444	ENSG00000159618	rs4784813	0.049672002	0.026465651	0.224828454	0.676147615	0.394673114	-0.384091029	0.095897412	-0.028468551	0.197327543	0.169127279	0.078255006	0.067843832	0.064802589	0.019839629	0.608612327	0.990268195	Bacteria.Firmicutes.Negativicutes.Selenomonadales.Acidaminococcaceae.Phascolarctobacterium	ADGRG5
239445	ENSG00000159618	rs4784813	0.418483208	0.205526609	0.979483331	0.835496861	0.276947273	-0.413516912	0.003967186	0.029398952	0.340131733	0.32337205	0.153672602	0.141007645	0.349150172	0.149135103	0.998305195	0.986746924	Bacteria.Firmicutes.Clostridia.Clostridiales.Lachnospiraceae.Lachnospiraceae_UCG_008	ADGRG5
239446	ENSG00000159618	rs4784813	0.423633701	0.182159952	0.496777643	0.730725413	0.189603557	-0.294511007	0.081955584	-0.038048401	0.235470672	0.218390007	0.119921796	0.110079296	0.205518834	0.071457219	0.92078388	0.947681638	Bacteria.Firmicutes.Clostridia.Clostridiales.Lachnospiraceae.Fusicatenibacter	ADGRG5
239447	ENSG00000159618	rs4784813	0.32455634	0.685604886	0.528225262	0.962081756	0.71142175	-0.37351952	-0.076142597	0.007137116	0.716681662	0.91854042	0.120075231	0.14954673	0.999435429	0.989125616	0.999968393	0.999515331	Bacteria.Firmicutes	ADGRG5
239448	ENSG00000159618	rs4784813	0.378371062	0.152793187	0.907510978	0.949118292	0.250922399	-0.339345981	-0.014152804	0.006701099	0.282901933	0.234569515	0.121345387	0.104605037	0.391044528	0.106466155	0.885951161	0.994954174	Bacteria.Firmicutes.Clostridia.Clostridiales.Lachnospiraceae.Lachnospiraceae_ND3007_group	ADGRG5
239449	ENSG00000159618	rs4784813	0.175243831	0.027802786	0.734247346	0.309045837	0.34719162	-0.553391943	0.038199001	-0.105734646	0.253331128	0.245890066	0.11203981	0.10313063	0.258888898	0.048332562	0.890246619	0.838029873	Bacteria.Firmicutes.Clostridia.Clostridiales.Ruminococcaceae.Ruminiclostridium_9	ADGRG5
239450	ENSG00000159618	rs4784813	0.563062352	0.174081351	0.048830726	0.107087455	0.113690355	-0.237192637	0.152720743	-0.113881237	0.195586344	0.172596737	0.076065851	0.069693518	0.292093462	0.076528766	0.462142279	0.746500038	Bacteria.Firmicutes.Clostridia.Clostridiales.Lachnospiraceae.Roseburia	ADGRG5
239451	ENSG00000159618	rs4784813	0.077611927	0.021117232	0.682402382	0.1204553	0.322666626	-0.379051124	-0.025830629	0.082869378	0.179950621	0.160395043	0.062843627	0.052665192	0.065454905	0.011338012	0.789104527	0.985377765	Bacteria.Proteobacteria.Betaproteobacteria.Burkholderiales.Alcaligenaceae.Sutterella	ADGRG5
239452	ENSG00000159618	rs4784813	0.348320977	0.595601921	0.698460563	0.175217386	0.206732108	-0.118717111	-0.034579685	0.119086677	0.218838377	0.222582489	0.088866785	0.086887141	0.278472973	0.262417482	0.806566412	0.869332704	Bacteria.Bacteroidetes.Bacteroidia.Bacteroidales.Porphyromonadaceae.Odoribacter	ADGRG5
239453	ENSG00000159618	rs4784813	0.189848069	0.097661979	0.885509388	0.797905384	0.287071143	-0.331530306	0.015652515	0.02694381	0.216676206	0.197281839	0.108280577	0.10479454	0.11148686	0.030881446	0.990263512	0.938789979	Bacteria.Proteobacteria.Gammaproteobacteria.Pseudomonadales	ADGRG5
239454	ENSG00000159618	rs4784813	0.364265344	0.243206557	0.929173325	0.944446182	0.300936845	-0.33704055	0.011779514	0.007974799	0.329370333	0.286183107	0.132012623	0.114002953	0.432410122	0.186931629	0.998832683	0.995738724	Bacteria.Firmicutes.Clostridia.Clostridiales.Ruminococcaceae.Eubacterium_coprostanoligenes_group	ADGRG5
239455	ENSG00000159618	rs4784813	0.164524494	0.039257256	0.817613583	0.594316519	0.295862139	-0.411164145	0.018813717	-0.040067192	0.210447434	0.19542616	0.081250594	0.074859603	0.223979891	0.036796634	0.996596763	0.999791394	Bacteria.Firmicutes.Clostridia.Clostridiales.Ruminococcaceae.Ruminococcaceae_UCG_005	ADGRG5
239456	ENSG00000159618	rs4784813	0.006767227	0.000933944	0.022759118	0.008747474	1.006058725	-1.039031086	0.344788102	-0.337884691	0.359621575	0.29956792	0.147793326	0.124981764	0.06420656	0.006829281	0.998891856	0.999590371	Bacteria.Firmicutes.Bacilli.Bacillales.Staphylococcaceae.Staphylococcus	ADGRG5
239457	ENSG00000159618	rs4784813	0.16665932	0.053443617	0.363421594	0.146462466	0.797449264	-1.294279021	-0.093032134	0.168147938	0.570140024	0.657965529	0.101642042	0.114408424	0.90794501	0.341125741	0.997187614	0.921529413	Bacteria.Bacteroidetes.Bacteroidia.Bacteroidales	ADGRG5
239458	ENSG00000159618	rs4784813	0.101855074	0.02151055	0.516733235	0.208564354	0.323563838	-0.405604762	0.053758647	-0.093157852	0.194989647	0.172174061	0.08245844	0.073344823	0.077179958	0.012049097	0.99935717	0.949725174	Bacteria.Firmicutes.Erysipelotrichia.Erysipelotrichales.Erysipelotrichaceae.Erysipelotrichaceae_UCG_003	ADGRG5
239459	ENSG00000159618	rs4784813	0.051680986	0.037343429	0.188290392	0.5164986	0.401630141	-0.393371893	0.173447956	-0.074842452	0.202612523	0.185066145	0.13044909	0.114733698	0.081766022	0.022703474	0.999672451	0.998587032	Bacteria.Firmicutes.Clostridia.Clostridiales.Ruminococcaceae.Butyricicoccus	ADGRG5
239460	ENSG00000159618	rs4784813	0.311859687	0.318554758	0.682927322	0.426283957	0.231239242	-0.2252584	0.045773466	-0.093094835	0.226870359	0.224105598	0.111558038	0.116282364	0.292177395	0.217985173	0.92608923	0.816671287	Bacteria.Firmicutes.Erysipelotrichia.Erysipelotrichales.Erysipelotrichaceae	ADGRG5
239461	ENSG00000159618	rs4784813	0.363405493	0.594853756	0.580877865	0.881628594	0.654478006	-0.463231371	-0.067438434	0.021393964	0.715024278	0.866744328	0.121535887	0.143111457	0.997454612	0.863048432	0.997650199	0.999159905	Bacteria.Firmicutes.Clostridia.Clostridiales	ADGRG5
239462	ENSG00000159618	rs4784813	0.656029696	0.763484712	0.952741609	0.802233256	0.236281289	-0.191900267	0.006367382	-0.030419917	0.528048564	0.635066834	0.107026587	0.120961602	0.917100185	0.750478251	0.999135888	0.996517655	Bacteria.Firmicutes.Clostridia.Clostridiales.Ruminococcaceae	ADGRG5
239463	ENSG00000159618	rs4784813	0.142721493	0.041539393	0.662331298	0.71967406	0.273751088	-0.354011986	0.034652138	-0.024079936	0.184505633	0.170255353	0.078987638	0.066803887	0.093515987	0.018897881	0.891522293	0.922308455	Bacteria.Fusobacteria.Fusobacteriia.Fusobacteriales	ADGRG5
239464	ENSG00000159618	rs4784813	0.104998218	0.007886285	0.511628927	0.081571893	0.452946276	-0.770405951	0.078379988	-0.211809461	0.275509406	0.280995678	0.118769721	0.119728679	0.241639681	0.021193539	0.99792254	0.986607256	Bacteria.Firmicutes.Clostridia.Clostridiales.Family_XIII.Family_XIII_AD3011_group	ADGRG5
239465	ENSG00000159618	rs4784813	0.846804315	0.448185511	0.304391635	0.456210577	0.054918669	-0.190690313	-0.124601636	0.084993622	0.283129752	0.24990063	0.120359786	0.113387935	0.382330952	0.169564408	0.979221309	0.998719086	Bacteria.Firmicutes.Bacilli.Bacillales.Family_XI.Gemella	ADGRG5
239466	ENSG00000159618	rs4784813	0.042126951	0.002998567	0.263135927	0.036146787	0.391019425	-0.681134526	0.069403977	-0.15440806	0.188611464	0.220871965	0.061485362	0.072166783	0.072563073	0.005098638	0.973414458	0.998439902	Bacteria.Verrucomicrobia.Verrucomicrobiae.Verrucomicrobiales.Verrucomicrobiaceae.Akkermansia	ADGRG5
239467	ENSG00000159618	rs4784813	0.409439496	0.233307006	0.59673802	0.755775586	0.203944004	-0.302629832	-0.054468943	0.030517144	0.245643232	0.251544728	0.102440668	0.09770225	0.256314197	0.082486872	0.952033286	0.979585985	Bacteria.Firmicutes.Erysipelotrichia.Erysipelotrichales.Erysipelotrichaceae.Erysipelatoclostridium	ADGRG5
239468	ENSG00000159618	rs4784813	0.118192979	0.088507632	0.460383581	0.949377585	0.462906875	-0.393638701	0.079262058	-0.005426347	0.292357058	0.227632861	0.106732134	0.085140458	0.235214303	0.091551586	0.981084248	0.998600531	Bacteria.Firmicutes.Clostridia.Clostridiales.Ruminococcaceae.Ruminiclostridium_6	ADGRG5
239469	ENSG00000159618	rs4784813	0.225470429	0.029680402	0.571719484	0.51636193	0.262302974	-0.458035501	0.046445823	0.047930869	0.214346551	0.206019144	0.081712749	0.073454147	0.168519997	0.021582544	0.773682401	0.935568656	Bacteria.Proteobacteria.Betaproteobacteria.Burkholderiales.Alcaligenaceae	ADGRG5
239470	ENSG00000159618	rs4784813	0.301359775	0.247491234	0.583121681	0.32101451	0.217763414	-0.232371316	-0.051033172	0.085080349	0.209024327	0.19912591	0.092520367	0.085079593	0.267276707	0.12385129	0.57661915	0.911827492	Bacteria.Firmicutes.Clostridia.Clostridiales.Christensenellaceae	ADGRG5
239471	ENSG00000159618	rs4784813	0.185499928	0.050013645	0.298809346	0.789555915	0.244593457	-0.327946755	-0.09197187	0.022487538	0.182780515	0.16421844	0.087812444	0.08391197	0.103603385	0.022693899	0.975966367	0.997201293	Bacteria.Firmicutes.Clostridia.Clostridiales.Lachnospiraceae.Coprococcus_1	ADGRG5
239472	ENSG00000159618	rs4784813	0.113836937	0.034042353	0.16391629	0.19103211	0.28974043	-0.35432304	-0.11657248	0.10889619	0.180776148	0.163638483	0.082797006	0.082415655	0.087957476	0.016650361	0.995339941	0.95316496	Bacteria.Proteobacteria.Deltaproteobacteria.Desulfovibrionales.Desulfovibrionaceae.Bilophila	ADGRG5
239473	ENSG00000159618	rs4784813	0.096108952	0.027485135	0.343968004	0.402553943	0.320250768	-0.374972335	0.084962735	-0.071453763	0.189666497	0.166259417	0.089124525	0.084803685	0.077089792	0.011607089	0.464190195	0.937567618	Bacteria.Firmicutes.Clostridia.Clostridiales.Lachnospiraceae.Lachnospira	ADGRG5
239474	ENSG00000159618	rs4784813	0.117173969	0.052915578	0.467202567	0.412644451	0.419601281	-0.510616294	0.068839272	-0.07044094	0.264258053	0.258987061	0.094128156	0.08542987	0.25941475	0.076805703	0.997594253	0.968019235	Bacteria.Firmicutes.Erysipelotrichia.Erysipelotrichales.Erysipelotrichaceae.Faecalitalea	ADGRG5
239475	ENSG00000159618	rs4784813	0.335543973	0.153796765	0.820767725	0.913856706	0.239763028	-0.330319896	-0.033351725	0.016715063	0.247127783	0.228897376	0.146616543	0.153918315	0.259092961	0.069986659	0.999005033	0.94575678	Bacteria.Actinobacteria.Coriobacteriia.Coriobacteriales	ADGRG5
239476	ENSG00000159618	rs4784813	0.113887896	0.05234289	0.559780343	0.810078632	0.311988582	-0.362577569	-0.052338853	0.020529696	0.194685294	0.183443196	0.089287036	0.085077929	0.08817939	0.025582413	0.999694213	0.908553199	Bacteria.Firmicutes.Clostridia.Clostridiales.Lachnospiraceaencultured	ADGRG5
239477	ENSG00000159618	rs4784813	0.121842044	0.115306949	0.394921402	0.641405157	0.493864492	-0.463645488	0.093414161	-0.046772437	0.315055087	0.290478004	0.109077396	0.099957648	0.231825367	0.119212226	0.998896274	0.99087052	Bacteria.Proteobacteria.Deltaproteobacteria.Desulfovibrionales.Desulfovibrionaceae.Desulfovibrio	ADGRG5
239478	ENSG00000159618	rs4784813	0.096467143	0.025087203	0.254739562	0.242650455	0.309972182	-0.378804064	-0.099268087	0.103925847	0.183781	0.16519444	0.086390245	0.088138857	0.074332343	0.011604103	0.998525812	0.997174658	Bacteria.Proteobacteria.Deltaproteobacteria.Desulfovibrionales.Desulfovibrionaceae	ADGRG5
239479	ENSG00000159618	rs4784813	0.352341047	0.24587196	0.847765254	0.821268786	0.339537752	-0.42478693	0.027358602	-0.030017946	0.362453221	0.362754284	0.141947249	0.132337494	0.531213835	0.29522775	0.876768334	0.93869451	Bacteria.Firmicutes.Clostridia.Clostridiales.Ruminococcaceae.Anaerotruncus	ADGRG5
239480	ENSG00000159618	rs4784813	0.287383966	0.105993226	0.893137563	0.587323979	0.330043171	-0.49659671	0.014861149	-0.057036864	0.307682745	0.30294176	0.110195056	0.104572087	0.288186591	0.077433301	0.999858829	0.956063519	Bacteria.Proteobacteria.Betaproteobacteria.Neisseriales.Neisseriaceae.Eikenella	ADGRG5
239481	ENSG00000159618	rs4784813	0.340231807	0.117035404	0.798974043	0.902641815	0.237830166	-0.337754067	-0.039819628	-0.018109359	0.247543022	0.212630013	0.155715326	0.147466447	0.178441319	0.042481022	0.911085266	0.997132292	Bacteria.Firmicutes.Bacilli.Bacillales	ADGRG5
239482	ENSG00000159618	rs4784813	0.140071901	0.027437978	0.750278166	0.318041695	0.346045511	-0.534886884	-0.028584863	0.094532455	0.231657627	0.237089104	0.089432683	0.093948242	0.175061865	0.027008483	0.952164246	0.997216401	Bacteria.Firmicutes.Clostridia.Clostridiales.Ruminococcaceae.Subdoligranulum	ADGRG5
239483	ENSG00000159618	rs4784813	0.336684795	0.210363725	0.629212778	0.332573262	0.222392619	-0.248444124	0.049518523	-0.084887853	0.229769503	0.196388041	0.102071963	0.086955388	0.284457545	0.115217749	0.590149065	0.927273021	Bacteria.Firmicutes.Clostridia.Clostridiales.Lachnospiraceae.Anaerostipes	ADGRG5
239484	ENSG00000159618	rs4784813	0.096791724	0.025076931	0.256091797	0.242523567	0.309801005	-0.378823402	-0.099115352	0.104101827	0.183862245	0.165190742	0.086505562	0.088264073	0.075020631	0.012326722	0.997604342	0.996621608	Bacteria.Proteobacteria.Deltaproteobacteria	ADGRG5
239485	ENSG00000159618	rs4784813	0.185013991	0.053387123	0.872794492	0.653708577	0.264830542	-0.342497072	0.012600036	-0.032674329	0.197681684	0.174070939	0.078386299	0.072497503	0.10173544	0.021656655	0.999305472	0.877983283	Bacteria.Bacteroidetes.Bacteroidia.Bacteroidales.Rikenellaceae.Alistipes	ADGRG5
239486	ENSG00000159618	rs4784813	0.442583055	0.059886807	0.491856024	0.621146496	0.194105408	-0.462388307	0.066839445	0.04379164	0.251249667	0.241448364	0.096690471	0.088182919	0.328732645	0.04351631	0.776728542	0.988047315	Bacteria.Proteobacteria.Betaproteobacteria	ADGRG5
239487	ENSG00000159618	rs4784813	0.120358409	0.034499042	0.683461641	0.622051873	0.29319249	-0.379390932	0.050098908	-0.052974106	0.186280279	0.175677201	0.122318134	0.106951476	0.086886747	0.017759746	0.999670759	0.996530704	Bacteria.Firmicutes.Clostridia.Clostridiales.Ruminococcaceae.Flavonifractor	ADGRG5
239488	ENSG00000159618	rs4784813	0.1163528	0.036193487	0.306344705	0.188685558	0.599272409	-0.796021837	-0.154999591	0.20752771	0.376549426	0.372138847	0.150333689	0.156221759	0.353062986	0.103497783	0.868168484	0.856433681	Bacteria.Firmicutes.Negativicutes.Selenomonadales	ADGRG5
239489	ENSG00000159618	rs4784813	0.508443397	0.374378784	0.925082044	0.864322811	0.242714265	-0.300641006	-0.012949101	0.020190569	0.365018609	0.336116509	0.137173094	0.117693668	0.479847261	0.249774572	0.997947728	0.998788642	Bacteria.Actinobacteria.Actinobacteria.Micrococcales	ADGRG5
239490	ENSG00000159618	rs4784813	0.022183233	0.026390411	0.05912608	0.148871435	0.495436177	-0.578466725	0.136300196	-0.122121613	0.211425261	0.254584949	0.070954627	0.083595762	0.088624884	0.041637342	0.952951676	0.925873833	Bacteria.Proteobacteria.Gammaproteobacteria.Enterobacteriales.Enterobacteriaceae.Citrobacter	ADGRG5
239491	ENSG00000159618	rs4784813	0.224499132	0.094113944	0.188802017	0.39929743	0.226982772	-0.296860433	-0.170214751	0.107301086	0.185091323	0.174733543	0.12816769	0.126466177	0.12259182	0.035866774	0.657109271	0.9138367	Bacteria.Actinobacteria.Actinobacteria	ADGRG5
239492	ENSG00000159618	rs4784813	0.640380411	0.165655171	0.37327867	0.723177527	0.117244288	-0.309457404	-0.083907367	0.029250644	0.249794147	0.220716335	0.093591341	0.082221773	0.531553217	0.149597367	0.961249848	0.997513341	Bacteria.Firmicutes.Clostridia.Clostridiales.Lachnospiraceae.Eubacterium_xylanophilum_group	ADGRG5
239493	ENSG00000159618	rs4784813	0.214233175	0.054077843	0.671985989	0.592393872	0.249356221	-0.342245993	0.058834089	-0.063919816	0.198804746	0.174460391	0.138319008	0.118803433	0.117556445	0.020688061	0.999276643	0.988728768	Bacteria.Firmicutes.Clostridia.Clostridiales.Ruminococcaceae.Ruminiclostridium_5	ADGRG5
239494	ENSG00000159618	rs4784813	0.188799917	0.054610115	0.853621125	0.638211542	0.262856535	-0.340999398	0.0144611	-0.034158311	0.197923814	0.174220182	0.078068734	0.072305431	0.102563338	0.021645344	0.999052585	0.892571169	Bacteria.Bacteroidetes.Bacteroidia.Bacteroidales.Rikenellaceae	ADGRG5
239495	ENSG00000159618	rs4784813	0.333537171	0.200144565	0.809268898	0.72286523	0.236627846	-0.295299454	-0.020689932	0.028604691	0.242878468	0.228155429	0.085370687	0.08031145	0.263460576	0.134195613	0.770502457	0.923670098	Bacteria.Firmicutes.Clostridia.Clostridiales.Lachnospiraceae.Lachnospiraceae_UCG_010	ADGRG5
239496	ENSG00000159618	rs4784813	0.118650709	0.044572858	0.887027005	0.603492961	0.292715797	-0.339154931	-0.012831548	-0.040728277	0.185104217	0.165578083	0.089966604	0.078033933	0.082863956	0.022803042	0.941358373	0.990569963	Bacteria.Proteobacteria.Gammaproteobacteria.Pasteurellales.Pasteurellaceae.Haemophilus	ADGRG5
239497	ENSG00000159618	rs4784813	0.706455086	0.272389392	0.168299491	0.216077344	0.085836139	-0.211750035	-0.152960383	0.119987137	0.226911524	0.191289019	0.109789074	0.096052346	0.303708665	0.076303288	0.819155855	0.963343013	Bacteria.Actinobacteria.Actinobacteria.Bifidobacteriales.Bifidobacteriaceae.Bifidobacterium	ADGRG5
239498	ENSG00000159618	rs4784813	0.115815604	0.047343239	0.86589682	0.581075873	0.295233057	-0.334963731	-0.015273556	-0.043223039	0.185229773	0.165695988	0.090087104	0.077936391	0.078005634	0.023889836	0.950026387	0.987424055	Bacteria.Proteobacteria.Gammaproteobacteria.Pasteurellales.Pasteurellaceae	ADGRG5
239499	ENSG00000159618	rs4784813	0.942828212	0.389181661	0.078779062	0.262232413	0.016696301	-0.19964373	-0.169633226	0.102707693	0.231914264	0.230294137	0.094984458	0.090815541	0.538511535	0.21788366	0.523536321	0.959078693	Bacteria.Firmicutes.Clostridia.Clostridiales.Ruminococcaceae.Ruminococcus_1	ADGRG5
239500	ENSG00000159618	rs4784813	0.238909328	0.102463357	0.720329218	0.469971336	0.257754602	-0.302296612	-0.03336196	0.063763373	0.2168499	0.182503517	0.092781176	0.087734317	0.187753794	0.058766261	0.925733872	0.990909882	Bacteria.Firmicutes.Clostridia.Clostridiales.Ruminococcaceae.Ruminococcaceae_UCG_003	ADGRG5
239501	ENSG00000159618	rs4784813	0.438504432	0.058334296	0.422539042	0.65826399	0.187999056	-0.431750885	0.075567804	0.035941974	0.241173833	0.224036468	0.093626086	0.080886245	0.292940195	0.0391123	0.693241409	0.994680072	Bacteria.Proteobacteria.Betaproteobacteria.Burkholderiales	ADGRG5
239502	ENSG00000159618	rs4784813	0.147250982	0.044646923	0.960532533	0.567951317	0.300264725	-0.379003293	0.004111597	0.046083439	0.204706689	0.18509866	0.082767474	0.080285254	0.100656132	0.016501169	0.846922602	0.919460061	Bacteria.Firmicutes.Clostridia.Clostridiales.Lachnospiraceae.Lachnospiraceae_NK4A136_group	ADGRG5
239503	ENSG00000159618	rs4784813	0.827164889	0.953476984	0.531608709	0.35019321	0.073673156	-0.022382582	0.046197453	-0.072915381	0.336068075	0.382173044	0.073455789	0.077487809	0.660197311	0.537760521	0.960907055	0.875073956	Bacteria.Firmicutes.Clostridia.Clostridiales.Ruminococcaceae.Faecalibacterium	ADGRG5
239504	ENSG00000159618	rs4784813	0.333756318	0.07062969	0.751275012	0.987425819	0.223955999	-0.341152677	-0.02419861	0.000940155	0.229976881	0.185608756	0.076023642	0.059425287	0.287093653	0.053000014	0.99714486	0.996602117	Bacteria.Firmicutes.Clostridia.Clostridiales.Clostridiaceae_1.Clostridium_sensu_stricto_1	ADGRG5
239505	ENSG00000159618	rs4784813	0.400057807	0.292882339	0.626442709	0.352636316	0.205600344	-0.223201345	0.065569179	-0.104299938	0.242716098	0.210485797	0.134070787	0.111407916	0.287847434	0.15519103	0.907836119	0.907452992	Bacteria.Firmicutes.Clostridia.Clostridiales.Lachnospiraceae.Blautia	ADGRG5
239506	ENSG00000159618	rs4784813	0.299773149	0.247135401	0.591818741	0.325081074	0.218797824	-0.2328031	-0.049863162	0.084395423	0.209323242	0.199344246	0.092533146	0.085112355	0.26812089	0.125921562	0.577956852	0.909655667	Bacteria.Firmicutes.Clostridia.Clostridiales.Christensenellaceae.Christensenellaceae_R_7_group	ADGRG5
239507	ENSG00000159618	rs4784813	0.257930019	0.239488774	0.737249406	0.941602363	0.361358047	-0.320404378	0.050006124	0.008510925	0.316618051	0.269893657	0.148413576	0.115732124	0.393570693	0.201477898	0.992565229	0.927712965	Bacteria.Firmicutes.Clostridia.Clostridiales.Ruminococcaceae.Ruminococcaceae_UCG_013	ADGRG5
239508	ENSG00000159618	rs4784813	0.480937069	0.29840255	0.616029752	0.614469566	0.182414041	-0.259906177	-0.046791199	0.042640596	0.25732905	0.247941349	0.09285663	0.084246355	0.366289616	0.174913963	0.860407694	0.997202793	Bacteria.Firmicutes.Clostridia.Clostridiales.Ruminococcaceae.Ruminococcus_2	ADGRG5
239509	ENSG00000159618	rs4784813	0.278662962	0.086104583	0.868298928	0.828692958	0.251498937	-0.377195048	0.013126501	0.018535396	0.230213128	0.216435341	0.078849078	0.085317742	0.233961489	0.050116347	0.747397946	0.970948823	Bacteria.Firmicutes.Clostridia.Clostridiales.Lachnospiraceae.Lachnoclostridium	ADGRG5
239510	ENSG00000159618	rs4784813	0.109327203	0.034311062	0.903733984	0.723566115	0.304357264	-0.357059846	-0.01216202	-0.034443925	0.187472162	0.165158331	0.100165954	0.096961843	0.105731478	0.016413212	0.982862011	0.980185025	Bacteria.Firmicutes.Negativicutes.Selenomonadales.Veillonellaceae.Veillonella	ADGRG5
239511	ENSG00000159618	rs4784813	0.098933244	0.076397645	0.274500807	0.546533199	0.306630429	-0.33846251	-0.15492618	0.085029814	0.183170495	0.187966895	0.140579081	0.140280945	0.105371432	0.039131936	0.730856894	0.9573148	Bacteria.Actinobacteria	ADGRG5
239512	ENSG00000159618	rs4784813	0.252060637	0.109791864	0.759022734	0.633230475	0.362390738	-0.461962126	0.029355806	-0.040111264	0.313585712	0.284930846	0.095292908	0.083661659	0.256716625	0.074780318	0.880544813	0.998607976	Bacteria.Firmicutes.Clostridia.Clostridiales.Lachnospiraceae.Tyzzerella_4	ADGRG5
239513	ENSG00000159618	rs4784813	0.566450618	0.450568427	0.561959829	0.439739086	0.158201452	-0.195695852	-0.074634816	0.090491714	0.274546302	0.257817894	0.128034717	0.116402002	0.538141368	0.297530858	0.948905015	0.966332496	Bacteria.Firmicutes.Clostridia.Clostridiales.Ruminococcaceae.Ruminococcaceae_NK4A214_group	ADGRG5
239514	ENSG00000159618	rs4784813	0.451846949	0.215885408	0.494402451	0.745952665	0.177084172	-0.314609868	-0.060131412	0.029224869	0.233960963	0.251745625	0.087502271	0.089822823	0.393410283	0.178258226	0.999878354	0.998275086	Bacteria.Bacteroidetes.Bacteroidia.Bacteroidales.Porphyromonadaceae.Barnesiella	ADGRG5
239515	ENSG00000159618	rs4784813	0.19029688	0.050986657	0.890653346	0.876738562	0.267517713	-0.367884718	0.008463336	0.008252295	0.202124992	0.185019853	0.061320796	0.052995411	0.165395538	0.027697333	0.999492402	0.999741582	Bacteria.Proteobacteria.Gammaproteobacteria.Enterobacteriales.Enterobacteriaceae.Escherichia_Shigella	ADGRG5
239516	ENSG00000159618	rs4784813	0.102870017	0.003049986	0.490208576	0.062169012	0.340561531	-0.587387527	0.079995738	-0.198118838	0.205853353	0.190832243	0.115281883	0.104395598	0.119836512	0.004201912	0.808444257	0.978331203	Bacteria.Firmicutes.Clostridia.Clostridiales.Lachnospiraceae.Eubacterium_eligens_group	ADGRG5
239517	ENSG00000159618	rs4784813	0.126899999	0.032984866	0.656613772	0.439441534	0.283224668	-0.35913941	-0.03816889	0.058873849	0.183169004	0.164840271	0.085456294	0.075681594	0.079626865	0.017395802	0.998277807	0.999325446	Bacteria.Bacteroidetes.Bacteroidia.Bacteroidales.Porphyromonadaceae.Parabacteroides	ADGRG5
239518	ENSG00000159618	rs4784813	0.068990359	0.02261732	0.272613103	0.378667306	0.437511663	-0.447513735	-0.111268232	0.083384793	0.23660688	0.191617932	0.100563932	0.094070792	0.15105156	0.030688833	0.743801121	0.897490053	Bacteria.Firmicutes.Negativicutes.Selenomonadales.Veillonellaceae	ADGRG5
239519	ENSG00000159618	rs4784813	0.068788037	0.125234802	0.241316762	0.648705536	0.497276943	-0.42849862	0.117459368	-0.045261142	0.268726931	0.275883854	0.099331781	0.098891619	0.149739424	0.112039188	0.997329664	0.92426646	Bacteria.Firmicutes.Negativicutes.Selenomonadales.Veillonellaceae.Megasphaera	ADGRG5
239520	ENSG00000159618	rs4784813	0.484683477	0.146862307	0.376304983	0.733658206	0.1596678	-0.300346167	-0.091776383	0.032196969	0.227184741	0.204562263	0.103023234	0.094218207	0.276718271	0.067602743	0.945687051	0.874525896	Bacteria.Firmicutes.Bacilli.Lactobacillales.Carnobacteriaceae.Granulicatella	ADGRG5
239521	ENSG00000159618	rs4784813	0.058915929	0.011151029	0.215110512	0.144076227	0.408933003	-0.506715032	-0.155392756	0.171043626	0.212699404	0.193952916	0.124130444	0.11567917	0.116168251	0.012841016	0.981698993	0.951383867	Bacteria.Firmicutes.Bacilli.Lactobacillales.Streptococcaceae	ADGRG5
239522	ENSG00000159618	rs4784813	0.139054687	0.041614824	0.755423498	0.795202389	0.27618188	-0.354513597	0.024685624	-0.017445996	0.184405306	0.170561729	0.078914726	0.066937994	0.093793008	0.018631414	0.907613611	0.932040286	Bacteria.Fusobacteria.Fusobacteriia.Fusobacteriales.Fusobacteriaceae.Fusobacterium	ADGRG5
239523	ENSG00000159618	rs4784813	0.297026067	0.020285445	0.992949649	0.235275396	0.29540358	-0.593951261	-0.00098802	-0.111064287	0.28099613	0.249621287	0.111383048	0.092709734	0.299230694	0.027868863	0.869900524	0.996502544	Bacteria.Firmicutes.Clostridia.Clostridiales.Family_XI	ADGRG5
239524	ENSG00000159618	rs4784813	0.166655925	0.053464229	0.363381222	0.14650262	0.797462422	-1.294230664	-0.09304021	0.168138611	0.570144798	0.657999415	0.101642258	0.114413644	0.907004165	0.339599017	0.997675757	0.924386311	Bacteria.Bacteroidetes	ADGRG5
239525	ENSG00000159618	rs4784813	0.258148375	0.073483356	0.226227622	0.062651438	0.216473474	-0.301460332	-0.091594742	0.120599692	0.189759628	0.165708149	0.074972237	0.063668414	0.129870814	0.031646123	0.968802863	0.890132354	Bacteria.Bacteroidetes.Bacteroidia.Bacteroidales.Prevotellaceae	ADGRG5
239526	ENSG00000159618	rs4784813	0.238497965	0.177651884	0.772738038	0.616118729	0.369395531	-0.318304824	0.028865668	0.036476004	0.310498775	0.233568674	0.099536183	0.07240453	0.262758334	0.117956257	0.865148518	0.958541507	Bacteria.Bacteroidetes.Bacteroidia.Bacteroidales.Prevotellaceae.Prevotella_9	ADGRG5
239527	ENSG00000159618	rs4784813	0.300507247	0.145512947	0.660296184	0.435297623	0.468288707	-0.712764495	-0.036838106	0.06883618	0.448697111	0.483807775	0.083433235	0.087687899	0.805944664	0.381109728	0.999973618	0.989705988	Bacteria.Bacteroidetes.Bacteroidia.Bacteroidales.Bacteroidaceae.Bacteroides	ADGRG5
239528	ENSG00000159618	rs4784813	0.199099873	0.130627405	0.499562679	0.138845368	0.23497344	-0.259241487	0.07094305	-0.15729909	0.18111935	0.169330586	0.104485127	0.104971261	0.110504845	0.047607741	0.720820733	0.890509239	Bacteria.Firmicutes.Clostridia.Clostridiales.Lachnospiraceae.Dorea	ADGRG5
239529	ENSG00000159618	rs4784813	0.077777815	0.063601326	0.380306121	0.99433768	0.342344565	-0.328521255	0.060341688	0.000430189	0.191034267	0.174079502	0.068310546	0.060385319	0.075237674	0.03091247	0.955858825	0.977295239	Bacteria.Firmicutes.Clostridia.Clostridiales.Lachnospiraceae.Tyzzerella	ADGRG5
239530	ENSG00000159618	rs4784813	0.128427166	0.017203407	0.912829976	0.240221799	0.297716775	-0.430135047	0.010797835	-0.109575528	0.193328959	0.175922685	0.098254495	0.092446903	0.108690059	0.009116266	0.741908418	0.791012523	Bacteria.Firmicutes.Clostridia.Clostridiales.Peptostreptococcaceae	ADGRG5
239531	ENSG00000159618	rs4784813	0.673352228	0.253284438	0.186589674	0.238421036	0.095804614	-0.219761871	-0.146727682	0.114924163	0.226238452	0.190661554	0.109922615	0.096584553	0.283816794	0.078292351	0.903832426	0.983925624	Bacteria.Actinobacteria.Actinobacteria.Bifidobacteriales.Bifidobacteriaceae	ADGRG5
239532	ENSG00000159618	rs4784813	0.305798912	0.053617416	0.788577102	0.838021395	0.22681127	-0.35169328	-0.019089121	-0.011665397	0.219733533	0.178922276	0.070892897	0.05683619	0.259276975	0.036978106	0.994141038	0.99999132	Bacteria.Firmicutes.Clostridia.Clostridiales.Clostridiaceae_1	ADGRG5
239533	ENSG00000159618	rs4784813	0.091771768	0.003973042	0.483774207	0.050492435	0.418864548	-0.68759371	0.088699396	-0.235475923	0.244746673	0.230212979	0.1259434	0.118167213	0.169733821	0.008962571	0.998820086	0.961415255	Bacteria.Firmicutes.Clostridia.Clostridiales.Family_XIII	ADGRG5
239534	ENSG00000159618	rs4784813	0.721209711	0.248855726	0.901583722	0.616990674	0.212959391	-0.597115728	0.017498232	0.060310028	0.594204336	0.51317981	0.140950148	0.120011955	0.829978038	0.440432768	0.999330493	0.996754281	Bacteria.Proteobacteria	ADGRG5
239535	ENSG00000159618	rs4784813	0.388547186	0.183780736	0.73622646	0.83494776	0.218673687	-0.311325218	-0.047131367	0.031187054	0.251906535	0.231726431	0.13931773	0.149078972	0.281122057	0.082378086	0.999739884	0.9107543	Bacteria.Actinobacteria.Coriobacteriia.Coriobacteriales.Coriobacteriaceae	ADGRG5
239536	ENSG00000159618	rs4784813	0.364754479	0.272236901	0.769622882	0.75815862	0.391909133	-0.472021002	-0.035726626	0.035814141	0.429378444	0.426273619	0.121480133	0.115828525	0.683749787	0.310553301	0.998803525	0.997226571	Bacteria.Firmicutes.Clostridia.Clostridiales.Lachnospiraceae.Eubacterium_rectale_group	ADGRG5
239537	ENSG00000159618	rs4784813	0.067178502	0.023836134	0.295861944	0.305165602	0.422269662	-0.491254936	0.106328823	-0.09953716	0.226828764	0.212291939	0.100897413	0.096303846	0.092161538	0.018511131	0.884808892	0.899651207	Bacteria.Proteobacteria.Gammaproteobacteria.Pseudomonadales.Pseudomonadaceae.Pseudomonas	ADGRG5
239538	ENSG00000159618	rs4784813	0.051860531	0.010906176	0.197270667	0.136506912	0.442712382	-0.547281057	-0.15695809	0.173278648	0.223513943	0.208809143	0.120485914	0.114938174	0.118441467	0.015268897	0.967792983	0.950973549	Bacteria.Firmicutes.Bacilli.Lactobacillales	ADGRG5
239539	ENSG00000159618	rs4784813	0.069779434	0.010505767	0.131326954	0.069539504	0.335453522	-0.454136224	0.186106803	-0.193108168	0.181941508	0.172343165	0.121785572	0.104644722	0.0720692	0.007113925	0.998043854	0.932689129	Bacteria.Firmicutes.Clostridia.Clostridiales.Ruminococcaceaencultured	ADGRG5
239540	ENSG00000159618	rs4784813	0.051963866	0.018223896	0.202303285	0.191315565	0.465833955	-0.556067772	-0.157226713	0.158210011	0.235294158	0.229570623	0.122067915	0.119815229	0.148140816	0.030216089	0.933709887	0.933837527	Bacteria.Firmicutes.Bacilli	ADGRG5
239541	ENSG00000159618	rs4784813	0.382767362	0.147054459	0.96062552	0.805983863	0.267883287	-0.410464309	0.004304356	0.019027591	0.304841693	0.279697539	0.086852564	0.077155235	0.474166709	0.129436534	0.996566686	0.997858307	Bacteria.Proteobacteria.Gammaproteobacteria	ADGRG5
239542	ENSG00000159618	rs4784813	0.671921018	0.331659336	0.185229565	0.216624879	0.095931988	-0.197034472	-0.138956162	0.12432124	0.225488715	0.201449526	0.103774855	0.099641993	0.343549525	0.119670394	0.991744893	0.856262504	Bacteria.Firmicutes.Bacilli.Lactobacillales.Carnobacteriaceae	ADGRG5
239543	ENSG00000159618	rs4784813	0.039310414	0.002424009	0.281978154	0.030967971	0.395827717	-0.692130131	0.066633067	-0.158001049	0.188189341	0.219305138	0.06141923	0.071642432	0.072024959	0.004271551	0.959597159	0.99789802	Bacteria.Verrucomicrobia	ADGRG5
239544	ENSG00000159618	rs4784813	0.311786024	0.319221755	0.683358412	0.425996438	0.231415993	-0.225041253	0.045680407	-0.093115457	0.227008935	0.224200738	0.111491726	0.116235505	0.293557848	0.220875825	0.934906803	0.818307813	Bacteria.Firmicutes.Erysipelotrichia.Erysipelotrichales	ADGRG5
239545	ENSG00000159618	rs4784813	0.100301277	0.025258273	0.424101531	0.378765997	0.312051537	-0.393389776	0.062281873	-0.062802875	0.187179462	0.17176459	0.077427026	0.070865999	0.079951963	0.014033737	0.901109924	0.854071778	Bacteria.Proteobacteria.Betaproteobacteria.Burkholderiales.Alcaligenaceae.Parasutterella	ADGRG5
239546	ENSG00000159640	rs4292	0.252404558	0.171865995	0.765173429	0.956768086	-0.33149304	0.285194237	0.04625276	0.005880786	0.287059352	0.206443118	0.154202229	0.108064503	0.149090987	0.068342031	0.92078388	0.964500043	Bacteria.Firmicutes.Clostridia.Clostridiales.Lachnospiraceae.Fusicatenibacter	ACE
239547	ENSG00000159640	rs4292	0.311486689	0.196038447	0.74244867	0.604640942	-0.252498443	0.240509142	-0.040593772	0.045590375	0.247535498	0.184108209	0.123005236	0.087627794	0.150310663	0.064574568	0.997117901	0.950206352	Bacteria.Firmicutes.Clostridia.Clostridiales.Lachnospiraceae.Eubacterium_hallii_group	ACE
239548	ENSG00000159640	rs4292	0.277733452	0.195902817	0.478465688	0.909596811	-0.256014096	0.227590828	-0.082599091	0.009040457	0.233889209	0.174165802	0.115865217	0.079308965	0.147756333	0.064451183	0.911615867	0.973059627	Bacteria.Firmicutes.Clostridia.Clostridiales.Ruminococcaceae.Ruminococcaceae_UCG_002	ACE
239549	ENSG00000159640	rs4292	0.903482159	0.498556648	0.096770163	0.19504401	-0.033137222	0.136921593	0.166709241	-0.098827733	0.272201309	0.2011847	0.098932902	0.07548165	0.527736135	0.256610186	0.533951982	0.959078693	Bacteria.Firmicutes.Clostridia.Clostridiales.Ruminococcaceae.Ruminococcus_1	ACE
239550	ENSG00000159640	rs4292	0.721503672	0.65413888	0.546192633	0.457530225	0.411295272	-0.430611814	-0.131432863	0.132898063	1.148871101	0.956711249	0.21665153	0.177818895	0.954184916	0.75735493	0.999826541	0.999832315	Bacteria.Firmicutes.Clostridia.Clostridiales.Lachnospiraceae	ACE
239551	ENSG00000159640	rs4292	0.189206872	0.045279402	0.987100563	0.368468816	-0.318052404	0.391180364	-0.001563098	0.071493167	0.239708206	0.19162807	0.096308771	0.078941741	0.149675371	0.017951466	0.720291135	0.918041391	Bacteria.Firmicutes.Clostridia.Clostridiales.Peptostreptococcaceae.Intestinibacter	ACE
239552	ENSG00000159640	rs4292	0.238121231	0.221192878	0.912607186	0.5759655	-0.302399807	0.229724312	-0.011022971	-0.039694107	0.253978799	0.185977664	0.10004636	0.070614606	0.159368434	0.093020947	0.815076254	0.990268195	Bacteria.Firmicutes.Negativicutes.Selenomonadales.Acidaminococcaceae.Phascolarctobacterium	ACE
239553	ENSG00000159640	rs4292	0.839410321	0.796470151	0.576126377	0.497088752	-0.083772095	0.085051539	0.070498058	-0.070232968	0.411735327	0.328411457	0.12546691	0.102843226	0.512410818	0.355921085	0.994527911	0.928768243	Bacteria.Proteobacteria.Gammaproteobacteria.Enterobacteriales.Enterobacteriaceae.Citrobacter	ACE
239554	ENSG00000159640	rs4292	0.245990858	0.376151958	0.729493117	0.754829328	-0.380890449	0.211958455	-0.048094456	-0.031586287	0.325350871	0.237856435	0.138483757	0.100721704	0.371352017	0.245323488	0.998832683	0.995738724	Bacteria.Firmicutes.Clostridia.Clostridiales.Ruminococcaceae.Eubacterium_coprostanoligenes_group	ACE
239555	ENSG00000159640	rs4292	0.404901321	0.118814576	0.998055482	0.492161072	-0.281150849	0.36819059	0.000270474	0.051375711	0.335358386	0.232937583	0.110556143	0.074373084	0.346148524	0.087004651	0.902759924	0.976917249	Bacteria.Firmicutes.Erysipelotrichia.Erysipelotrichales.Erysipelotrichaceae.Clostridium_innocuum_group	ACE
239556	ENSG00000159640	rs4292	0.731849197	0.369478339	0.586966788	0.99511804	-0.136058042	0.29128011	0.085215022	-0.000758613	0.395352564	0.322310486	0.156084728	0.123507411	0.5517609	0.252909777	0.998891856	0.999590371	Bacteria.Firmicutes.Bacilli.Bacillales.Staphylococcaceae.Staphylococcus	ACE
239557	ENSG00000159640	rs4292	0.223931542	0.109601418	0.391178321	0.471222359	-0.285190535	0.279796746	-0.065372937	0.041825192	0.232268409	0.172479782	0.075729527	0.057711912	0.128460844	0.038189896	0.739536401	0.836716782	Bacteria.Firmicutes.Negativicutes.Selenomonadales.Veillonellaceae.Dialister	ACE
239558	ENSG00000159640	rs4292	0.220533375	0.104710238	0.958974896	0.822593082	-0.291630722	0.292774529	-0.006581119	0.019903712	0.23575424	0.177932637	0.127445306	0.088414246	0.123783404	0.040056411	0.99935717	0.960853802	Bacteria.Firmicutes.Erysipelotrichia.Erysipelotrichales.Erysipelotrichaceae.Erysipelotrichaceae_UCG_003	ACE
239559	ENSG00000159640	rs4292	0.797925433	0.503249594	0.313655557	0.868065781	0.118696958	0.218991309	-0.160144078	0.018265157	0.461703649	0.325331854	0.157707241	0.10952056	0.72853555	0.417638229	0.87029537	0.93080513	Bacteria.Firmicutes.Negativicutes.Selenomonadales	ACE
239560	ENSG00000159640	rs4292	0.499765539	0.567386949	0.852908659	0.520691483	-0.234170043	0.145994942	0.030764952	-0.07557608	0.345050064	0.253976909	0.165271726	0.117029647	0.481478127	0.294696108	0.99792254	0.986607256	Bacteria.Firmicutes.Clostridia.Clostridiales.Family_XIII.Family_XIII_AD3011_group	ACE
239561	ENSG00000159640	rs4292	0.256385185	0.187152788	0.930853292	0.612833435	-0.276285625	0.239547003	0.008797478	-0.035730885	0.241285949	0.179691748	0.100994809	0.070269029	0.177783621	0.069588386	0.924310395	0.9860779	Bacteria.Firmicutes.Negativicutes.Selenomonadales.Acidaminococcaceae	ACE
239562	ENSG00000159640	rs4292	0.479786778	0.244069215	0.65078237	0.905046212	-0.204768875	0.276607372	-0.046150164	0.009745512	0.288105824	0.235303658	0.101477863	0.081378405	0.478039067	0.170092062	0.9994853	0.999502343	Bacteria.Firmicutes.Clostridia.Clostridiales.Lachnospiraceae.Ruminococcus_gnavus_group	ACE
239563	ENSG00000159640	rs4292	0.522686924	0.452686467	0.953300143	0.732608927	-0.272953239	0.215512407	0.007798532	-0.031408884	0.424705401	0.285263268	0.132651785	0.09153674	0.433444635	0.274865125	0.998896274	0.99230175	Bacteria.Proteobacteria.Deltaproteobacteria.Desulfovibrionales.Desulfovibrionaceae.Desulfovibrio	ACE
239564	ENSG00000159640	rs4292	0.419152013	0.351600314	0.781416329	0.918771833	-0.415180357	0.312733146	0.03178679	-0.007603903	0.51063943	0.333323017	0.11408406	0.074272827	0.521730532	0.319679428	0.98776731	0.940089769	Bacteria.Firmicutes.Clostridia.Clostridiales.Ruminococcaceae.Faecalibacterium	ACE
239565	ENSG00000159640	rs4292	0.953711538	0.499013898	0.198310119	0.460097821	0.018563969	0.153028633	0.179910651	-0.076602632	0.318579893	0.225091906	0.138429683	0.103085057	0.605645635	0.228292656	0.77694737	0.957150765	Bacteria.Firmicutes.Clostridia.Clostridiales.Lachnospiraceae.Lachnospiraceae_ND3007_group	ACE
239566	ENSG00000159640	rs4292	0.975658317	0.840963794	0.881326143	0.669362694	-0.045750345	-0.241607124	-0.036643449	0.083234099	1.493635324	1.19924842	0.244490951	0.194031958	0.999435429	0.996251787	0.999968393	0.999515331	Bacteria.Firmicutes	ACE
239567	ENSG00000159640	rs4292	0.714287685	0.465546802	0.420613113	0.402792693	-0.117307611	0.160091791	0.096006954	-0.070787734	0.319026234	0.218088375	0.118454658	0.084056099	0.531482848	0.265390614	0.981084248	0.998600531	Bacteria.Firmicutes.Clostridia.Clostridiales.Ruminococcaceae.Ruminiclostridium_6	ACE
239568	ENSG00000159640	rs4292	0.289275291	0.146850306	0.737767397	0.518781166	-0.405884895	0.419822513	0.049288161	-0.070551423	0.379886497	0.285927575	0.146583022	0.108748638	0.266821712	0.086882009	0.948020842	0.997216401	Bacteria.Firmicutes.Clostridia.Clostridiales.Ruminococcaceae.Subdoligranulum	ACE
239569	ENSG00000159640	rs4292	0.272178154	0.131575781	0.965385309	0.779650531	-0.286950212	0.293356105	-0.004405945	-0.021698305	0.259107493	0.192093988	0.101136729	0.077235296	0.158508437	0.04214653	0.999296249	0.977793214	Bacteria.Bacteroidetes.Bacteroidia.Bacteroidales.Porphyromonadaceae	ACE
239570	ENSG00000159640	rs4292	0.035039966	0.08338391	0.071242583	0.255410865	-0.699431629	0.463733406	-0.290377943	0.141594434	0.324873057	0.263722266	0.15833639	0.123401648	0.117618427	0.097337055	0.654039873	0.807205283	Bacteria.Firmicutes.Clostridia.Clostridiales.Ruminococcaceae.Ruminiclostridium_9	ACE
239571	ENSG00000159640	rs4292	0.434717127	0.260475332	0.268766563	0.192456528	-0.191813375	0.203541516	0.092476347	-0.080282881	0.244033959	0.179305866	0.082905305	0.060958025	0.188253088	0.077236696	0.692125816	0.985377765	Bacteria.Proteobacteria.Betaproteobacteria.Burkholderiales.Alcaligenaceae.Sutterella	ACE
239572	ENSG00000159640	rs4292	0.262060787	0.200203554	0.822189899	0.99976069	-0.323216319	0.274756337	0.035908949	3.61E-05	0.285688485	0.212311514	0.15914312	0.11985688	0.250372289	0.093990979	0.977936313	0.996538431	Bacteria.Firmicutes.Bacilli.Lactobacillales.Streptococcaceae.Streptococcus	ACE
239573	ENSG00000159640	rs4292	0.261998783	0.143421012	0.539159872	0.204011297	-0.260551233	0.251983701	0.062195781	-0.088665795	0.230269064	0.170136954	0.100746196	0.069102501	0.139774835	0.048787271	0.890929628	0.78715134	Bacteria.Fusobacteria.Fusobacteriia.Fusobacteriales.Fusobacteriaceae.Fusobacterium	ACE
239574	ENSG00000159640	rs4292	0.773404435	0.699018954	0.630854279	0.536567983	0.418892349	-0.466184641	-0.116758772	0.122939579	1.448818355	1.200393889	0.241832763	0.197871262	0.997454612	0.874868214	0.997650199	0.999159905	Bacteria.Firmicutes.Clostridia.Clostridiales	ACE
239575	ENSG00000159640	rs4292	0.704126314	0.481925073	0.384495982	0.381331097	-0.114536094	0.154791322	-0.133579809	0.090219628	0.30027874	0.218856589	0.152565847	0.102355584	0.271689552	0.139957547	0.999694213	0.875358806	Bacteria.Firmicutes.Clostridia.Clostridiales.Lachnospiraceaencultured	ACE
239576	ENSG00000159640	rs4292	0.158541215	0.107003903	0.29029147	0.626004559	-0.328704975	0.276473413	0.132526605	-0.046289723	0.230445267	0.169156267	0.124301684	0.094529347	0.099256546	0.044255606	0.915215198	0.991757037	Bacteria.Proteobacteria.Gammaproteobacteria.Pasteurellales.Pasteurellaceae.Haemophilus	ACE
239577	ENSG00000159640	rs4292	0.515658177	0.334971844	0.956726379	0.859513839	-0.281435391	0.326521163	0.00913591	0.023003137	0.430575269	0.336149805	0.167718253	0.129451732	0.490979264	0.218802586	0.99991226	0.999177825	Bacteria.Actinobacteria.Coriobacteriia.Coriobacteriales.Coriobacteriaceae.Collinsella	ACE
239578	ENSG00000159640	rs4292	0.302619174	0.13132075	0.933583871	0.70741597	-0.295445055	0.322627878	0.008702536	-0.029407444	0.284334369	0.211119511	0.104022648	0.07800784	0.263690461	0.075052004	0.843687068	0.995117319	Bacteria.Proteobacteria.Betaproteobacteria	ACE
239579	ENSG00000159640	rs4292	0.363743252	0.348953403	0.853340123	0.626997032	-0.263096799	0.206059081	0.031219407	-0.065078464	0.287639808	0.218414281	0.168212312	0.133281924	0.341480894	0.1812378	0.998820086	0.961415255	Bacteria.Firmicutes.Clostridia.Clostridiales.Family_XIII	ACE
239580	ENSG00000159640	rs4292	0.262866987	0.487681662	0.901959501	0.298126048	-0.278970449	0.135718062	0.012293938	-0.077872356	0.247000885	0.194445171	0.099410552	0.074244631	0.265326737	0.244658654	0.893124555	0.973720265	Bacteria.Firmicutes.Clostridia.Clostridiales.Ruminococcaceae.Ruminococcus_2	ACE
239581	ENSG00000159640	rs4292	0.194881328	0.099972363	0.727570528	0.921408066	-0.305583766	0.289237611	-0.038415117	-0.008286289	0.233309556	0.173323335	0.109799583	0.083662605	0.122700517	0.037668139	0.995339941	0.956135677	Bacteria.Proteobacteria.Deltaproteobacteria.Desulfovibrionales.Desulfovibrionaceae.Bilophila	ACE
239582	ENSG00000159640	rs4292	0.220615401	0.105759045	0.685710787	0.91783496	-0.295394451	0.297599237	-0.049401503	-0.009423075	0.238839775	0.181421937	0.121528991	0.09098875	0.123371973	0.034728061	0.998525812	0.998516628	Bacteria.Proteobacteria.Deltaproteobacteria.Desulfovibrionales.Desulfovibrionaceae	ACE
239583	ENSG00000159640	rs4292	0.179960514	0.138646148	0.093893574	0.055978498	1.265417846	-1.054552523	-0.286134207	0.244888825	0.933566702	0.703379227	0.168304712	0.125841116	0.908679546	0.436865879	0.997187614	0.921529413	Bacteria.Bacteroidetes.Bacteroidia.Bacteroidales	ACE
239584	ENSG00000159640	rs4292	0.257341795	0.10290919	0.94777325	0.637932252	-0.293304014	0.315871604	0.006051698	-0.032540095	0.256669239	0.190951644	0.092031458	0.068822707	0.183777105	0.054178646	0.853053841	0.935568656	Bacteria.Proteobacteria.Betaproteobacteria.Burkholderiales.Alcaligenaceae	ACE
239585	ENSG00000159640	rs4292	0.282930987	0.091140557	0.844612765	0.347303013	-0.400385035	0.542545539	-0.025310764	0.105768555	0.369794019	0.316384217	0.128623899	0.111724604	0.290067184	0.074939499	0.847600433	0.996502544	Bacteria.Firmicutes.Clostridia.Clostridiales.Family_XI	ACE
239586	ENSG00000159640	rs4292	0.276206249	0.265311217	0.698824872	0.722872401	-0.310771575	0.237856469	0.043068667	0.02861012	0.28300508	0.211689502	0.110823677	0.080328864	0.18533213	0.105418276	0.77851651	0.865574415	Bacteria.Firmicutes.Clostridia.Clostridiales.Lachnospiraceae.Roseburia	ACE
239587	ENSG00000159640	rs4292	0.343500647	0.986859577	0.778934385	0.27496515	-0.373812033	0.005002883	-0.03997958	-0.124214003	0.391740498	0.302594261	0.141834111	0.112821145	0.525284595	0.58658049	0.86456462	0.913834648	Bacteria.Firmicutes.Clostridia.Clostridiales.Ruminococcaceae.Anaerotruncus	ACE
239588	ENSG00000159640	rs4292	0.525254099	0.597348796	0.554728963	0.276337917	-0.1839691	0.116979785	0.058983426	-0.083932913	0.288031052	0.220373317	0.099337712	0.076454914	0.455948863	0.253867037	0.999985325	0.999758873	Bacteria.Firmicutes.Clostridia.Clostridiales.Ruminococcaceae.Ruminococcaceae_UCG_014	ACE
239589	ENSG00000159640	rs4292	0.307042713	0.089536308	0.856030359	0.548921972	-0.286999188	0.372345836	0.021686336	0.054334905	0.278764984	0.216029577	0.119056282	0.090178878	0.209277001	0.050029372	0.992687066	0.998719086	Bacteria.Firmicutes.Bacilli.Bacillales.Family_XI.Gemella	ACE
239590	ENSG00000159640	rs4292	0.381809432	0.157764336	0.695963932	0.873601181	-0.227559649	0.260835049	-0.039743912	0.011276485	0.258431049	0.182517186	0.101255204	0.070603973	0.246671699	0.062713012	0.999492402	0.999741582	Bacteria.Proteobacteria.Gammaproteobacteria.Enterobacteriales.Enterobacteriaceae.Escherichia_Shigella	ACE
239591	ENSG00000159640	rs4292	0.112706584	0.231805798	0.487817512	0.579629882	-0.406898182	0.221097037	-0.078442349	-0.04488209	0.253063631	0.183178775	0.112420673	0.080618638	0.154646297	0.120422791	0.553255434	0.955420259	Bacteria.Firmicutes.Clostridia.Clostridiales.Christensenellaceae.Christensenellaceae_R_7_group	ACE
239592	ENSG00000159640	rs4292	0.421426937	0.222996124	0.261794492	0.270880554	-0.197802325	0.218659015	0.149313343	-0.112125695	0.244481289	0.1777194	0.13190258	0.100969874	0.216704348	0.065183316	0.83669351	0.976482596	Bacteria.Actinobacteria.Actinobacteria.Bifidobacteriales.Bifidobacteriaceae.Bifidobacterium	ACE
239593	ENSG00000159640	rs4292	0.1306112	0.042305336	0.380555282	0.198851388	-0.400587052	0.414679289	-0.128684759	0.151523452	0.261643046	0.200202959	0.145755829	0.116730028	0.139679192	0.024986613	0.999672451	0.998587032	Bacteria.Firmicutes.Clostridia.Clostridiales.Ruminococcaceae.Butyricicoccus	ACE
239594	ENSG00000159640	rs4292	0.37079935	0.176077899	0.809091653	0.476396637	-0.422598831	0.511507588	-0.037814264	0.089079356	0.468919379	0.373957317	0.155881239	0.124367421	0.416525912	0.156738673	0.997947728	0.9977362	Bacteria.Actinobacteria.Actinobacteria.Micrococcales	ACE
239595	ENSG00000159640	rs4292	0.225255346	0.125992376	0.611829841	0.628588903	-0.288680322	0.270560569	-0.07909972	0.052916272	0.235790768	0.174552976	0.155119726	0.108877187	0.127539064	0.048281697	0.999670759	0.996530704	Bacteria.Firmicutes.Clostridia.Clostridiales.Ruminococcaceae.Flavonifractor	ACE
239596	ENSG00000159640	rs4292	0.244296484	0.24897596	0.591974597	0.871505008	-0.45721413	0.33057758	-0.078733719	0.018447377	0.389131201	0.284181579	0.146171057	0.113601437	0.370707615	0.207480352	0.948905015	0.966332496	Bacteria.Firmicutes.Clostridia.Clostridiales.Ruminococcaceae.Ruminococcaceae_NK4A214_group	ACE
239597	ENSG00000159640	rs4292	0.02494864	0.046194697	0.018067418	0.12265967	-0.578632751	0.389846541	-0.252324685	0.121896035	0.25208838	0.191808418	0.10402436	0.077935706	0.064458646	0.043983176	0.478433761	0.829933127	Bacteria.Bacteroidetes.Bacteroidia.Bacteroidales.Porphyromonadaceae.Odoribacter	ACE
239598	ENSG00000159640	rs4292	0.113154096	0.233919369	0.495830882	0.563190678	-0.405747157	0.219705278	-0.076865446	-0.046783314	0.252667748	0.182860148	0.112225766	0.080509855	0.154391923	0.119251689	0.555197006	0.955305534	Bacteria.Firmicutes.Clostridia.Clostridiales.Christensenellaceae	ACE
239599	ENSG00000159640	rs4292	0.261799088	0.142465509	0.558721259	0.207901317	-0.259973723	0.252237231	0.059053944	-0.08764976	0.22966158	0.169894728	0.100470676	0.068906451	0.137327466	0.049380175	0.887028821	0.789614158	Bacteria.Fusobacteria.Fusobacteriia.Fusobacteriales	ACE
239600	ENSG00000159640	rs4292	0.944497188	0.490359304	0.386799686	0.653644375	-0.025757187	0.179361138	0.117351189	-0.043167809	0.368548253	0.258567535	0.134685881	0.095761318	0.621916556	0.287950471	0.961249848	0.997513341	Bacteria.Firmicutes.Clostridia.Clostridiales.Lachnospiraceae.Eubacterium_xylanophilum_group	ACE
239601	ENSG00000159640	rs4292	0.833775163	0.990090279	0.183670362	0.145523358	0.074568445	-0.003165777	0.166770564	-0.131133846	0.353896577	0.253908536	0.124099439	0.08901291	0.523793707	0.471165803	0.999878354	0.940913462	Bacteria.Bacteroidetes.Bacteroidia.Bacteroidales.Porphyromonadaceae.Barnesiella	ACE
239602	ENSG00000159640	rs4292	0.154888248	0.057807225	0.475378675	0.266831339	-0.471542769	0.475514461	-0.076481228	0.086909641	0.32763899	0.246213374	0.106531586	0.077597266	0.188527612	0.04603624	0.99714486	0.996602117	Bacteria.Firmicutes.Clostridia.Clostridiales.Clostridiaceae_1.Clostridium_sensu_stricto_1	ACE
239603	ENSG00000159640	rs4292	0.658486131	0.961410257	0.03619719	0.051085016	0.132188304	0.01049849	-0.270615634	0.169485123	0.29769242	0.216148068	0.126514947	0.085276183	0.383656618	0.281905192	0.424977365	0.84031012	Bacteria.Firmicutes.Clostridia.Clostridiales.Lachnospiraceae.Lachnoclostridium	ACE
239604	ENSG00000159640	rs4292	0.789389339	0.397481899	0.270585928	0.61234484	-0.079717711	0.182306631	0.116337	-0.038227834	0.297224576	0.214038533	0.104697175	0.075076092	0.385413849	0.12390717	0.859659891	0.979585985	Bacteria.Firmicutes.Erysipelotrichia.Erysipelotrichales.Erysipelotrichaceae.Erysipelatoclostridium	ACE
239605	ENSG00000159640	rs4292	0.332540793	0.196560683	0.625015859	0.588044922	-0.504219943	0.422244821	-0.099634998	0.070509528	0.516465825	0.323608131	0.202884833	0.129523392	0.438034228	0.178862252	0.99032513	0.8967114	Bacteria.Firmicutes.Clostridia.Clostridiales.Ruminococcaceae.Ruminococcaceae_UCG_013	ACE
239606	ENSG00000159640	rs4292	0.256364774	0.197807219	0.804167401	0.992402291	-0.329041108	0.276512483	0.039630511	-0.001144765	0.287345946	0.212517115	0.159176523	0.119755884	0.26023498	0.093937295	0.990521397	0.999765962	Bacteria.Firmicutes.Bacilli.Lactobacillales.Streptococcaceae	ACE
239607	ENSG00000159640	rs4292	0.985214437	0.874929627	0.593843358	0.62322772	0.01111964	0.070611701	-0.080822603	0.055627897	0.597719148	0.446848231	0.150811069	0.112690294	0.874592403	0.536050248	0.998803525	0.997226571	Bacteria.Firmicutes.Clostridia.Clostridiales.Lachnospiraceae.Eubacterium_rectale_group	ACE
239608	ENSG00000159640	rs4292	0.255518873	0.214305676	0.772722162	0.986934373	-0.34327216	0.278007035	0.044551234	-0.001922135	0.29923545	0.221682729	0.153612974	0.116923975	0.271696934	0.111249688	0.99152666	0.986418042	Bacteria.Firmicutes.Bacilli.Lactobacillales	ACE
239609	ENSG00000159640	rs4292	0.497232014	0.272619599	0.779856193	0.980850403	-0.229424396	0.281915148	0.065676951	0.004179891	0.336061996	0.254797643	0.234001971	0.173473216	0.321858082	0.107528536	0.999005033	0.949522544	Bacteria.Actinobacteria.Coriobacteriia.Coriobacteriales	ACE
239610	ENSG00000159640	rs4292	0.264867184	0.310646919	0.851963379	0.396180567	-0.278072433	0.190537482	0.02058197	-0.068467451	0.247249174	0.186465914	0.109853561	0.08016227	0.197013196	0.132250176	0.95180043	0.989115288	Bacteria.Firmicutes.Clostridia.Clostridiales.Ruminococcaceae.Ruminococcaceae_UCG_003	ACE
239611	ENSG00000159640	rs4292	0.268976899	0.111580644	0.489087509	0.970015406	-0.277568497	0.317409134	0.099032299	0.004048851	0.248951327	0.196776861	0.142346115	0.107299762	0.152842455	0.040966606	0.89797595	0.999738462	Bacteria.Firmicutes.Bacilli.Bacillales	ACE
239612	ENSG00000159640	rs4292	0.169138123	0.063041021	0.553084735	0.316911859	-0.423151533	0.439558859	-0.05996169	0.07492377	0.30432933	0.232410337	0.100566113	0.074285757	0.184572103	0.041578907	0.982255696	0.99999132	Bacteria.Firmicutes.Clostridia.Clostridiales.Clostridiaceae_1	ACE
239613	ENSG00000159640	rs4292	0.09739051	0.074540497	0.249628655	0.462593282	-0.434885605	0.339637656	0.2118339	-0.106015969	0.258570789	0.187394918	0.182357222	0.143467042	0.104552425	0.038468016	0.712328421	0.946242201	Bacteria.Actinobacteria	ACE
239614	ENSG00000159640	rs4292	0.202628171	0.121561438	0.509177585	0.424872612	-0.305771808	0.276418422	-0.104952019	0.091123663	0.237568671	0.176202755	0.158112219	0.113471967	0.113734272	0.038331557	0.999276643	0.988728768	Bacteria.Firmicutes.Clostridia.Clostridiales.Ruminococcaceae.Ruminiclostridium_5	ACE
239615	ENSG00000159640	rs4292	0.780549095	0.449764359	0.68532297	0.950475771	-0.125495136	0.239502229	0.056627197	-0.006253002	0.448579544	0.314968265	0.139122785	0.100289388	0.557429231	0.271542917	0.997594253	0.968948848	Bacteria.Firmicutes.Erysipelotrichia.Erysipelotrichales.Erysipelotrichaceae.Faecalitalea	ACE
239616	ENSG00000159640	rs4292	0.350110459	0.122817504	0.895404942	0.807613966	-0.24735616	0.294923778	-0.013297876	-0.017878011	0.262822091	0.188644105	0.100753982	0.073120773	0.272133179	0.069348009	0.997282517	0.999171204	Bacteria.Proteobacteria.Gammaproteobacteria.Enterobacteriales.Enterobacteriaceae	ACE
239617	ENSG00000159640	rs4292	0.113611685	0.195402713	0.26692696	0.652968966	-0.582581467	0.336321902	0.21497621	-0.05620474	0.363255856	0.257081614	0.191980236	0.124421749	0.169959081	0.158340818	0.818256544	0.860642577	Bacteria.Firmicutes.Erysipelotrichia.Erysipelotrichales.Erysipelotrichaceae	ACE
239618	ENSG00000159640	rs4292	0.225076536	0.106758109	0.680378211	0.921706378	-0.292757351	0.296787618	-0.050639481	-0.008989684	0.23902761	0.181455403	0.122374852	0.091111423	0.124949643	0.037206942	0.997604342	0.996621608	Bacteria.Proteobacteria.Deltaproteobacteria	ACE
239619	ENSG00000159640	rs4292	0.904374946	0.534949385	0.365432745	0.500580374	-0.042319027	0.151127163	-0.11877879	0.059695136	0.350885808	0.242272983	0.130320268	0.088128896	0.560120403	0.237319436	0.762252122	0.902660525	Bacteria.Firmicutes.Negativicutes.Selenomonadales.Veillonellaceae	ACE
239620	ENSG00000159640	rs4292	0.114160868	0.101481407	0.326798587	0.686983571	-0.488874335	0.351680984	-0.100681864	0.027336436	0.305299301	0.211697729	0.101900968	0.067537552	0.128662587	0.063237648	0.973414458	0.998439902	Bacteria.Verrucomicrobia.Verrucomicrobiae.Verrucomicrobiales.Verrucomicrobiaceae.Akkermansia	ACE
239621	ENSG00000159640	rs4292	0.183105826	0.080242019	0.618805624	0.950490728	-0.311096643	0.305726099	0.064659027	0.005559355	0.23119499	0.17204327	0.129333569	0.08919123	0.102903278	0.032379581	0.990029269	0.997201293	Bacteria.Firmicutes.Clostridia.Clostridiales.Lachnospiraceae.Coprococcus_1	ACE
239622	ENSG00000159640	rs4292	0.679049913	0.412617743	0.107259156	0.281227422	-0.107223281	0.157358605	-0.172983771	0.080922344	0.257977884	0.190831537	0.105916164	0.074473081	0.239999244	0.10900509	0.893981222	0.850958375	Bacteria.Bacteroidetes.Bacteroidia.Bacteroidales.Rikenellaceae.Alistipes	ACE
239623	ENSG00000159640	rs4292	0.392059125	0.209430006	0.30808239	0.29908647	-0.209981058	0.224955513	0.138368304	-0.107129346	0.243702338	0.17745264	0.134689927	0.102343591	0.200156913	0.067680246	0.924475198	0.99223971	Bacteria.Actinobacteria.Actinobacteria.Bifidobacteriales.Bifidobacteriaceae	ACE
239624	ENSG00000159640	rs4292	0.682605702	0.415727801	0.105827948	0.274913941	-0.1060025	0.15642198	-0.173670638	0.081869123	0.25806964	0.190970289	0.105894134	0.074352114	0.239566746	0.107733709	0.894573093	0.86801402	Bacteria.Bacteroidetes.Bacteroidia.Bacteroidales.Rikenellaceae	ACE
239625	ENSG00000159640	rs4292	0.171469468	0.083851788	0.369361623	0.373972258	-0.328519122	0.306523661	-0.074673341	0.056917806	0.23758149	0.174588336	0.082608101	0.063579625	0.1134322	0.034838021	0.89991372	0.854071778	Bacteria.Proteobacteria.Betaproteobacteria.Burkholderiales.Alcaligenaceae.Parasutterella	ACE
239626	ENSG00000159640	rs4292	0.142369088	0.088464279	0.265041355	0.490059435	-0.350356051	0.298047831	0.18162703	-0.085766883	0.235924835	0.172330714	0.161553817	0.123556054	0.094024934	0.034276696	0.667218386	0.9138367	Bacteria.Actinobacteria.Actinobacteria	ACE
239627	ENSG00000159640	rs4292	0.689170563	0.277628492	0.023882777	0.305255084	-0.095163725	0.192346265	0.222858635	-0.072198641	0.236860611	0.175684858	0.096339874	0.069866409	0.281223744	0.068619678	0.167167893	0.917384146	Bacteria.Firmicutes.Clostridia.Clostridiales.Lachnospiraceae.Lachnospira	ACE
239628	ENSG00000159640	rs4292	0.165986376	0.095903208	0.435776978	0.451830473	-0.484322838	0.406653466	-0.08188243	0.054509199	0.345711194	0.240685682	0.104416532	0.072014105	0.21687218	0.078310917	0.828281271	0.941770524	Bacteria.Bacteroidetes.Bacteroidia.Bacteroidales.Prevotellaceae.Prevotella_9	ACE
239629	ENSG00000159640	rs4292	0.265441482	0.106656026	0.735975664	0.502937335	-0.314345415	0.314060455	-0.03144202	0.042663451	0.279840775	0.191958913	0.092849099	0.063334008	0.154773753	0.044797257	0.955858825	0.966245262	Bacteria.Firmicutes.Clostridia.Clostridiales.Lachnospiraceae.Tyzzerella	ACE
239630	ENSG00000159640	rs4292	0.260842697	0.142043484	0.599632603	0.540085306	-0.431697344	0.406528666	0.069678247	-0.061050168	0.380591264	0.273523567	0.132087897	0.09911712	0.404950001	0.126362283	0.996566686	0.997858307	Bacteria.Proteobacteria.Gammaproteobacteria	ACE
239631	ENSG00000159640	rs4292	0.078423667	0.155811441	0.223500151	0.896788968	-0.537438328	0.310986734	0.151795489	-0.011485965	0.300566983	0.216571879	0.123510728	0.088199525	0.119401203	0.092727215	0.399160765	0.9735291	Bacteria.Firmicutes.Clostridia.Clostridiales.Lachnospiraceae.Anaerostipes	ACE
239632	ENSG00000159640	rs4292	0.433849288	0.366903078	0.224019019	0.129398732	0.591232858	-0.467784694	-0.172827249	0.148147476	0.750768259	0.51482513	0.140782999	0.096451872	0.848548341	0.535677233	0.999973618	0.989705988	Bacteria.Bacteroidetes.Bacteroidia.Bacteroidales.Bacteroidaceae.Bacteroides	ACE
239633	ENSG00000159640	rs4292	0.783260578	0.928978236	0.156590563	0.201068356	0.097001515	0.022773134	0.161403173	-0.106735348	0.351183346	0.254514796	0.112616588	0.082637833	0.477940799	0.339512914	0.999858829	0.929555963	Bacteria.Proteobacteria.Betaproteobacteria.Neisseriales.Neisseriaceae.Eikenella	ACE
239634	ENSG00000159640	rs4292	0.430307715	0.220372097	0.900243675	0.780819757	-0.318848151	0.323334713	-0.018433385	0.026151883	0.401767194	0.261291347	0.146477801	0.093597858	0.360277056	0.1608509	0.997329664	0.92426646	Bacteria.Firmicutes.Negativicutes.Selenomonadales.Veillonellaceae.Megasphaera	ACE
239635	ENSG00000159640	rs4292	0.339379939	0.143868759	0.854837515	0.869961721	-0.256460298	0.291950816	-0.017642275	-0.011964198	0.266460227	0.197346521	0.096049787	0.072794856	0.251887818	0.074867998	0.794933215	0.994680072	Bacteria.Proteobacteria.Betaproteobacteria.Burkholderiales	ACE
239636	ENSG00000159640	rs4292	0.42553469	0.098017989	0.877402722	0.433902117	-0.268892367	0.427236653	-0.019800385	-0.075907736	0.335320438	0.254508903	0.127850613	0.096401441	0.352369092	0.093943016	0.99759175	0.986746924	Bacteria.Firmicutes.Clostridia.Clostridiales.Lachnospiraceae.Lachnospiraceae_UCG_008	ACE
239637	ENSG00000159640	rs4292	0.410590154	0.165933432	0.729479762	0.764811699	-0.232973987	0.296844788	0.04010091	0.029365807	0.281302961	0.211861872	0.115461104	0.097747513	0.254767725	0.070984317	0.991744893	0.887089199	Bacteria.Firmicutes.Bacilli.Lactobacillales.Carnobacteriaceae	ACE
239638	ENSG00000159640	rs4292	0.264188929	0.120469126	0.372805255	0.967460912	-0.26043457	0.269378379	-0.078373301	0.002552778	0.231234693	0.171201991	0.0873315	0.062338187	0.147018791	0.035685069	0.713549566	0.93164566	Bacteria.Firmicutes.Clostridia.Clostridiales.Lachnospiraceae.Lachnospiraceae_NK4A136_group	ACE
239639	ENSG00000159640	rs4292	0.40977769	0.13024587	0.903152337	0.44066294	-0.289499433	0.35282112	-0.011586966	0.047879064	0.348944909	0.230222032	0.094853821	0.061713319	0.339355863	0.084121636	0.888733601	0.998607976	Bacteria.Firmicutes.Clostridia.Clostridiales.Lachnospiraceae.Tyzzerella_4	ACE
239640	ENSG00000159640	rs4292	0.939730106	0.955321205	0.830330419	0.730408236	-0.074318746	0.039480618	-0.042681818	0.048592362	0.979139259	0.70197205	0.198389286	0.140412189	0.935198286	0.791159049	0.999135888	0.996172726	Bacteria.Firmicutes.Clostridia.Clostridiales.Ruminococcaceae	ACE
239641	ENSG00000159640	rs4292	0.206582871	0.095654748	0.474188836	0.358630109	-0.300643457	0.291293767	0.076196406	-0.069588927	0.235659466	0.172276035	0.105848223	0.075269523	0.156741075	0.035812299	0.977260763	0.946309689	Bacteria.Firmicutes.Negativicutes.Selenomonadales.Veillonellaceae.Veillonella	ACE
239642	ENSG00000159640	rs4292	0.941348709	0.673046184	0.1055611	0.189566512	-0.020773558	0.094358706	0.194211294	-0.125864323	0.28125632	0.222602311	0.118326194	0.094938965	0.449263847	0.208219318	0.694477996	0.981481548	Bacteria.Firmicutes.Clostridia.Clostridiales.Lachnospiraceae.Eubacterium_eligens_group	ACE
239643	ENSG00000159640	rs4292	0.207403294	0.074024709	0.962896949	0.570830286	-0.297406004	0.326316391	0.004891853	0.049897178	0.233548538	0.179716552	0.104754652	0.087581663	0.148715147	0.027575596	0.752876344	0.872264526	Bacteria.Firmicutes.Clostridia.Clostridiales.Peptostreptococcaceae	ACE
239644	ENSG00000159640	rs4292	0.196356282	0.113585521	0.529931408	0.0884486	-0.29484024	0.265537652	-0.074870633	0.154803849	0.225860823	0.16555793	0.118560886	0.089502798	0.109603802	0.042782489	0.728344423	0.870789981	Bacteria.Firmicutes.Clostridia.Clostridiales.Lachnospiraceae.Dorea	ACE
239645	ENSG00000159640	rs4292	0.515489675	0.361664942	0.531249023	0.469600351	-0.182425867	0.191092286	0.081393397	-0.073505473	0.278985707	0.208009807	0.129305056	0.101054036	0.20775155	0.084995007	0.990263512	0.935449612	Bacteria.Proteobacteria.Gammaproteobacteria.Pseudomonadales	ACE
239646	ENSG00000159640	rs4292	0.271730712	0.139152491	0.696450213	0.873866915	-0.268725486	0.275417605	0.041856523	-0.011761585	0.24242262	0.18394129	0.106817485	0.073797758	0.133675698	0.052171738	0.968802863	0.997181136	Bacteria.Bacteroidetes.Bacteroidia.Bacteroidales.Prevotellaceae	ACE
239647	ENSG00000159640	rs4292	0.224634545	0.11755732	0.87016346	0.866359854	-0.286597702	0.275795893	0.014447543	-0.011869596	0.233772922	0.173876939	0.088042341	0.070254667	0.113598342	0.045084982	0.998277807	0.999325446	Bacteria.Bacteroidetes.Bacteroidia.Bacteroidales.Porphyromonadaceae.Parabacteroides	ACE
239648	ENSG00000159640	rs4292	0.185436288	0.196146487	0.563995861	0.908355798	-0.434605422	0.301901285	0.090302472	-0.013393573	0.324725569	0.231160061	0.155724383	0.115899258	0.265744053	0.135016269	0.962969945	0.933837527	Bacteria.Firmicutes.Bacilli	ACE
239649	ENSG00000159640	rs4292	0.128114903	0.109878748	0.363883092	0.719418445	-0.467141558	0.342818865	-0.0934625	0.024394808	0.303096155	0.211497931	0.102211138	0.067612985	0.140166802	0.065554134	0.959597159	0.99789802	Bacteria.Verrucomicrobia	ACE
239650	ENSG00000159640	rs4292	0.1417734	0.098549127	0.329191516	0.725411334	-0.344079764	0.283718652	0.119672701	-0.032727273	0.231346771	0.169286689	0.121726906	0.092775461	0.087514663	0.041635466	0.905635856	0.992379592	Bacteria.Proteobacteria.Gammaproteobacteria.Pasteurellales.Pasteurellaceae	ACE
239651	ENSG00000159640	rs4292	0.180062112	0.138686748	0.09395599	0.055999404	1.265210597	-1.054464772	-0.286090238	0.24487099	0.93363465	0.703394278	0.168311514	0.125842971	0.907004165	0.435228492	0.997675757	0.924386311	Bacteria.Bacteroidetes	ACE
239652	ENSG00000159640	rs4292	0.267901175	0.395222113	0.854028661	0.582542349	-0.292313638	0.180837422	-0.015502921	-0.037593271	0.261582098	0.21129451	0.083929429	0.068049628	0.233387897	0.21744612	0.781892358	0.903014886	Bacteria.Firmicutes.Clostridia.Clostridiales.Lachnospiraceae.Lachnospiraceae_UCG_010	ACE
239653	ENSG00000159640	rs4292	0.409275645	0.166443117	0.713106585	0.792323468	-0.234049706	0.29805647	0.042323166	0.024802016	0.28180535	0.212986584	0.114604636	0.09381193	0.250162203	0.074176519	0.965320901	0.881785156	Bacteria.Firmicutes.Bacilli.Lactobacillales.Carnobacteriaceae.Granulicatella	ACE
239654	ENSG00000159640	rs4292	0.503654884	0.274871804	0.788624692	0.965508554	-0.231237999	0.287147623	0.062203414	0.007372492	0.34385296	0.260759373	0.231063424	0.169837736	0.326988113	0.111418303	0.999739884	0.915108437	Bacteria.Actinobacteria.Coriobacteriia.Coriobacteriales.Coriobacteriaceae	ACE
239655	ENSG00000159640	rs4292	0.113421513	0.057164669	0.206350081	0.220440152	-0.394704738	0.349697326	-0.179318773	0.120495319	0.245977294	0.180588507	0.1404861	0.097388497	0.097679324	0.025634414	0.998043854	0.957601851	Bacteria.Firmicutes.Clostridia.Clostridiales.Ruminococcaceaencultured	ACE
239656	ENSG00000159640	rs4292	0.116349139	0.19748679	0.274243828	0.66013026	-0.579466069	0.335296356	0.211740927	-0.055003764	0.364100504	0.257509687	0.192028627	0.124510961	0.173212388	0.161934522	0.840296553	0.859306145	Bacteria.Firmicutes.Erysipelotrichia.Erysipelotrichales	ACE
239657	ENSG00000159640	rs4292	0.248305177	0.205947931	0.744253236	0.902918304	-0.367439619	0.276772133	-0.037890962	-0.009712137	0.315417992	0.216640759	0.115655846	0.079313363	0.276967616	0.112658517	0.996596763	0.999791394	Bacteria.Firmicutes.Clostridia.Clostridiales.Ruminococcaceae.Ruminococcaceae_UCG_005	ACE
239658	ENSG00000159640	rs4292	0.60401749	0.534980735	0.573577229	0.416183142	-0.157355902	0.145276753	0.072508713	-0.079941201	0.301926489	0.232912084	0.128185855	0.097693358	0.33804268	0.181544771	0.93047369	0.904888868	Bacteria.Proteobacteria.Gammaproteobacteria.Pseudomonadales.Pseudomonadaceae.Pseudomonas	ACE
239659	ENSG00000159640	rs4292	0.684965873	0.609196249	0.689471892	0.534099878	-0.155066342	0.143637237	-0.066449269	0.076438761	0.380513101	0.279607285	0.16556044	0.122284259	0.380788689	0.262625635	0.912155866	0.927561557	Bacteria.Firmicutes.Clostridia.Clostridiales.Lachnospiraceae.Blautia	ACE
239660	ENSG00000159640	rs4292	0.828000148	0.913745599	0.518300179	0.537489947	0.157115151	-0.062482661	-0.12383308	0.094835139	0.72023516	0.574618696	0.190657381	0.152984262	0.841953837	0.678296157	0.999330493	0.996754281	Bacteria.Proteobacteria	ACE
239661	ENSG00000159692	rs2291199	0.033304818	0.02983435	0.162782218	0.205160959	-0.499163549	0.555417688	-0.10634094	0.10686039	0.229541822	0.250064647	0.075323671	0.083497054	0.088123199	0.034865218	0.782189135	0.947283106	Bacteria.Firmicutes.Erysipelotrichia.Erysipelotrichales.Erysipelotrichaceae.Clostridium_innocuum_group	CTBP1
239662	ENSG00000159692	rs2291199	0.12770855	0.064339337	0.474504615	0.591264405	-0.267239588	0.31233685	0.047543601	-0.03498502	0.173205408	0.165976088	0.06609258	0.064825941	0.090512242	0.02533325	0.778900369	0.847425341	Bacteria.Firmicutes.Negativicutes.Selenomonadales.Veillonellaceae.Dialister	CTBP1
239663	ENSG00000159692	rs2291199	0.054813808	0.038029355	0.238136603	0.420461511	-0.365308641	0.381362916	0.123800979	-0.08550995	0.186801641	0.180082642	0.103981101	0.105468724	0.058623013	0.021886276	0.920183094	0.925546474	Bacteria.Firmicutes.Clostridia.Clostridiales.Lachnospiraceae.Fusicatenibacter	CTBP1
239664	ENSG00000159692	rs2291199	0.061892376	0.175853316	0.028549067	0.08782012	1.727075263	-1.331096933	-0.346558388	0.287485803	0.909064969	0.972636881	0.154746251	0.165879655	0.999435429	0.959065662	0.999968393	0.999515331	Bacteria.Firmicutes	CTBP1
239665	ENSG00000159692	rs2291199	0.17421975	0.14242997	0.866537312	0.851553359	-0.301596051	0.350934913	-0.017718643	0.018600209	0.21953239	0.236351288	0.105015252	0.098998681	0.141459273	0.041718807	0.689032812	0.995873021	Bacteria.Firmicutes.Clostridia.Clostridiales.Peptostreptococcaceae.Intestinibacter	CTBP1
239666	ENSG00000159692	rs2291199	0.113831551	0.048750649	0.772779232	0.738563308	-0.278284278	0.338485402	-0.024639443	-0.027363661	0.173625737	0.168528298	0.084978932	0.08163697	0.082739152	0.020280313	0.997604342	0.996621608	Bacteria.Proteobacteria.Deltaproteobacteria	CTBP1
239667	ENSG00000159692	rs2291199	0.706139239	0.64544437	0.098959707	0.074260559	-0.078248591	0.095830824	0.129572305	-0.136243966	0.206620105	0.207313042	0.077408247	0.075098172	0.464422299	0.310746531	0.534178676	0.938811694	Bacteria.Firmicutes.Clostridia.Clostridiales.Ruminococcaceae.Ruminococcus_1	CTBP1
239668	ENSG00000159692	rs2291199	0.221627974	0.128823045	0.837113223	0.939228651	-0.254206248	0.312104914	0.027101194	-0.010013574	0.205993651	0.202886045	0.131295725	0.130836731	0.188921566	0.055213576	0.999672451	0.998587032	Bacteria.Firmicutes.Clostridia.Clostridiales.Ruminococcaceae.Butyricicoccus	CTBP1
239669	ENSG00000159692	rs2291199	0.086054175	0.045149458	0.352937361	0.702213747	-0.30238006	0.33841887	-0.073748097	0.030847739	0.173477838	0.165678466	0.078823587	0.080327545	0.074818237	0.020260265	0.995339941	0.95533137	Bacteria.Proteobacteria.Deltaproteobacteria.Desulfovibrionales.Desulfovibrionaceae.Bilophila	CTBP1
239670	ENSG00000159692	rs2291199	0.120031669	0.063482387	0.866893534	0.833889859	-0.274025106	0.315901938	-0.017651375	0.02051295	0.173945979	0.167315475	0.10489925	0.09742125	0.079762844	0.027173616	0.999160666	0.997201293	Bacteria.Firmicutes.Clostridia.Clostridiales.Lachnospiraceae.Coprococcus_1	CTBP1
239671	ENSG00000159692	rs2291199	0.68383122	0.962515765	0.048639736	0.042804867	0.10610674	-0.010704376	-0.190263781	0.174739135	0.259383683	0.226891866	0.094682296	0.084572717	0.556653174	0.399699545	0.9994853	0.999502343	Bacteria.Firmicutes.Clostridia.Clostridiales.Lachnospiraceae.Ruminococcus_gnavus_group	CTBP1
239672	ENSG00000159692	rs2291199	0.016335959	0.012540181	0.03389774	0.078695713	-0.464492907	0.487540156	-0.158581716	0.131980499	0.188405222	0.189860671	0.073177109	0.073880096	0.037094534	0.009827227	0.858670885	0.979585985	Bacteria.Firmicutes.Erysipelotrichia.Erysipelotrichales.Erysipelotrichaceae.Erysipelatoclostridium	CTBP1
239673	ENSG00000159692	rs2291199	0.924407171	0.553624785	0.127857087	0.310121332	-0.022588651	0.148947686	0.155019509	-0.105955565	0.237144503	0.250152201	0.100512334	0.103577941	0.647272635	0.339875195	0.948905015	0.966332496	Bacteria.Firmicutes.Clostridia.Clostridiales.Ruminococcaceae.Ruminococcaceae_NK4A214_group	CTBP1
239674	ENSG00000159692	rs2291199	0.081388941	0.040310872	0.244803134	0.209241859	-0.309006595	0.346117954	-0.069880005	0.074459258	0.174563603	0.165415783	0.059538879	0.058711469	0.067562447	0.018250259	0.678646188	0.985377765	Bacteria.Proteobacteria.Betaproteobacteria.Burkholderiales.Alcaligenaceae.Sutterella	CTBP1
239675	ENSG00000159692	rs2291199	0.104656804	0.065939212	0.687137003	0.903609932	-0.300644612	0.327580855	-0.035949051	0.010556935	0.182686948	0.175144335	0.088861977	0.086834067	0.08121626	0.022543587	0.597617044	0.999289972	Bacteria.Firmicutes.Clostridia.Clostridiales.Lachnospiraceae.Lachnospira	CTBP1
239676	ENSG00000159692	rs2291199	0.569714081	0.524456574	0.92330787	0.992604562	-0.334024873	0.313523082	0.011033449	0.000902492	0.584595486	0.489920592	0.114167968	0.096993537	0.959504824	0.630839539	0.997187614	0.951243051	Bacteria.Bacteroidetes.Bacteroidia.Bacteroidales	CTBP1
239677	ENSG00000159692	rs2291199	0.926302712	0.786362422	0.15524007	0.153325013	0.025940985	0.064300588	0.181909201	-0.176813188	0.279364622	0.236261108	0.126504238	0.122381203	0.598938393	0.302915012	0.769483615	0.942166966	Bacteria.Firmicutes.Clostridia.Clostridiales.Lachnospiraceae.Lachnospiraceae_ND3007_group	CTBP1
239678	ENSG00000159692	rs2291199	0.092574674	0.034904763	0.774613195	0.172654739	-0.298739737	0.360120038	0.020764156	-0.102203807	0.174997309	0.167140658	0.072212959	0.074120226	0.066768926	0.015723059	0.997722357	0.830839378	Bacteria.Bacteroidetes.Bacteroidia.Bacteroidales.Rikenellaceae.Alistipes	CTBP1
239679	ENSG00000159692	rs2291199	0.905767292	0.471728027	0.467144376	0.751570218	-0.042325741	0.221863655	-0.058593467	0.022882695	0.356152268	0.306486281	0.08010793	0.071977904	0.678534407	0.378292763	0.960907055	0.927689864	Bacteria.Firmicutes.Clostridia.Clostridiales.Ruminococcaceae.Faecalibacterium	CTBP1
239680	ENSG00000159692	rs2291199	0.835360907	0.449662834	0.560391234	0.822795084	-0.078610408	0.255147723	-0.083079065	0.028119402	0.376727005	0.335468095	0.141949477	0.125054003	0.733702339	0.394329846	0.908604356	0.93080513	Bacteria.Firmicutes.Negativicutes.Selenomonadales	CTBP1
239681	ENSG00000159692	rs2291199	0.065192463	0.029334208	0.36207199	0.257689737	-0.348839229	0.397120175	-0.072649489	0.085019873	0.185980907	0.178225967	0.079148708	0.074455531	0.059543588	0.015169782	0.99935717	0.95766648	Bacteria.Firmicutes.Erysipelotrichia.Erysipelotrichales.Erysipelotrichaceae.Erysipelotrichaceae_UCG_003	CTBP1
239682	ENSG00000159692	rs2291199	0.603850046	0.646883187	0.993824078	0.294861336	-0.28033077	-0.24748208	-0.001061009	0.141885311	0.537635001	0.53772931	0.136547153	0.134356581	0.816098831	0.618480469	0.999858277	0.996754281	Bacteria.Proteobacteria	CTBP1
239683	ENSG00000159692	rs2291199	0.146841251	0.070588866	0.553112243	0.388375624	-0.26428361	0.305744261	0.044768758	-0.056943072	0.179990945	0.166319579	0.07509016	0.065573118	0.127271768	0.033557213	0.899948514	0.953590047	Bacteria.Firmicutes.Negativicutes.Selenomonadales.Acidaminococcaceae	CTBP1
239684	ENSG00000159692	rs2291199	0.117567902	0.082890109	0.636623275	0.798636501	-0.336071027	0.349658208	-0.032488997	0.017344892	0.211883935	0.198522527	0.068447501	0.067711244	0.146080557	0.072315082	0.738699536	0.932319533	Bacteria.Firmicutes.Clostridia.Clostridiales.Lachnospiraceae.Lachnospiraceae_UCG_010	CTBP1
239685	ENSG00000159692	rs2291199	0.260718548	0.31548494	0.861313982	0.531566994	-0.25244044	0.223806399	-0.015658144	0.056540371	0.222497005	0.221242165	0.089273257	0.089892275	0.241685657	0.140380252	0.830506927	0.986016011	Bacteria.Proteobacteria.Betaproteobacteria	CTBP1
239686	ENSG00000159692	rs2291199	0.33105287	0.246558598	0.177614803	0.168627871	-0.179869116	0.212337612	0.101860237	-0.10175396	0.183667345	0.18159599	0.074737469	0.073092268	0.17175348	0.080457838	0.886764336	0.806374479	Bacteria.Proteobacteria.Betaproteobacteria.Burkholderiales.Alcaligenaceae.Parasutterella	CTBP1
239687	ENSG00000159692	rs2291199	0.360187935	0.541384155	0.138487468	0.078889391	-0.168967529	0.123108697	0.089708997	-0.128673543	0.183357863	0.200515575	0.059810812	0.072076689	0.244146201	0.211161741	0.956093647	0.998439902	Bacteria.Verrucomicrobia.Verrucomicrobiae.Verrucomicrobiales.Verrucomicrobiaceae.Akkermansia	CTBP1
239688	ENSG00000159692	rs2291199	0.112269382	0.048108629	0.75320229	0.72604946	-0.279169732	0.338898612	-0.026754981	-0.02865997	0.173409797	0.168237735	0.084734129	0.081442854	0.081523097	0.018798628	0.998525812	0.997174658	Bacteria.Proteobacteria.Deltaproteobacteria.Desulfovibrionales.Desulfovibrionaceae	CTBP1
239689	ENSG00000159692	rs2291199	0.457977858	0.432758623	0.44101685	0.198371725	-0.178337221	0.161490933	0.065920112	-0.097533007	0.238855577	0.204578836	0.085033315	0.075055816	0.411645762	0.267371189	0.998896274	0.99087052	Bacteria.Proteobacteria.Deltaproteobacteria.Desulfovibrionales.Desulfovibrionaceae.Desulfovibrio	CTBP1
239690	ENSG00000159692	rs2291199	0.152238077	0.078479138	0.642213853	0.657565006	-0.262381034	0.306875165	0.034677458	0.033606872	0.181119095	0.171655228	0.074289845	0.075466058	0.098568524	0.030511564	0.898543678	0.913223836	Bacteria.Fusobacteria.Fusobacteriia.Fusobacteriales.Fusobacteriaceae.Fusobacterium	CTBP1
239691	ENSG00000159692	rs2291199	0.461686942	0.120608841	0.63342473	0.752561697	-0.187259925	0.396595806	0.058204836	0.037161092	0.252896524	0.252151023	0.121469706	0.117375527	0.46557001	0.115015125	0.99792254	0.986607256	Bacteria.Firmicutes.Clostridia.Clostridiales.Family_XIII.Family_XIII_AD3011_group	CTBP1
239692	ENSG00000159692	rs2291199	0.159942092	0.041147254	0.859017998	0.368431806	-0.298930601	0.471887208	-0.011873755	0.064795814	0.2102874	0.226493346	0.066582828	0.071541056	0.238968755	0.055720002	0.998022202	0.925873833	Bacteria.Proteobacteria.Gammaproteobacteria.Enterobacteriales.Enterobacteriaceae.Citrobacter	CTBP1
239693	ENSG00000159692	rs2291199	0.404310511	0.516276998	0.404260414	0.051129795	-0.188055462	0.126840861	0.074062746	-0.159508684	0.224030271	0.194344377	0.088221415	0.08027249	0.301723986	0.236948577	0.727823808	0.817257939	Bacteria.Bacteroidetes.Bacteroidia.Bacteroidales.Porphyromonadaceae.Odoribacter	CTBP1
239694	ENSG00000159692	rs2291199	0.162101092	0.050680654	0.74849095	0.687858677	-0.262251308	0.372553064	-0.032187612	-0.041055266	0.185452995	0.187112774	0.099963563	0.101731992	0.10773711	0.025021809	0.999694213	0.908466096	Bacteria.Firmicutes.Clostridia.Clostridiales.Lachnospiraceaencultured	CTBP1
239695	ENSG00000159692	rs2291199	0.107475904	0.073899509	0.442280392	0.894813378	-0.281763757	0.301117178	-0.058484243	0.009841193	0.172629606	0.165764606	0.075651465	0.074141909	0.08286747	0.030193393	0.911615867	0.972482468	Bacteria.Firmicutes.Clostridia.Clostridiales.Ruminococcaceae.Ruminococcaceae_UCG_002	CTBP1
239696	ENSG00000159692	rs2291199	0.312011247	0.44256144	0.467390511	0.235962733	-0.20479697	0.161693909	0.059982224	-0.102523759	0.200991114	0.209286324	0.082052136	0.085707677	0.312942003	0.195698183	0.996596763	0.999791394	Bacteria.Firmicutes.Clostridia.Clostridiales.Ruminococcaceae.Ruminococcaceae_UCG_005	CTBP1
239697	ENSG00000159692	rs2291199	0.261370471	0.367713932	0.921950895	0.668537981	-0.29272783	0.233074061	-0.008711933	-0.037795204	0.258362116	0.25694923	0.088573918	0.087873256	0.30715229	0.249808562	0.999878354	0.997902266	Bacteria.Bacteroidetes.Bacteroidia.Bacteroidales.Porphyromonadaceae.Barnesiella	CTBP1
239698	ENSG00000159692	rs2291199	0.257414865	0.576063497	0.822720225	0.536197987	-0.329914198	0.159884396	0.019974388	0.053061227	0.288751452	0.284502692	0.088792933	0.085324312	0.402640883	0.295962396	0.996566686	0.997858307	Bacteria.Proteobacteria.Gammaproteobacteria	CTBP1
239699	ENSG00000159692	rs2291199	0.948999281	0.793002632	0.191065731	0.285811167	0.018223081	0.073234787	0.132662349	-0.104823059	0.283799968	0.277936194	0.100410251	0.09740008	0.507591074	0.282191489	0.99714486	0.996602117	Bacteria.Firmicutes.Clostridia.Clostridiales.Clostridiaceae_1.Clostridium_sensu_stricto_1	CTBP1
239700	ENSG00000159692	rs2291199	0.569459742	0.524567375	0.922988389	0.992486877	-0.334274098	0.313448126	0.011079203	0.000916806	0.584645335	0.489934761	0.114164313	0.096988431	0.959460813	0.629051837	0.997675757	0.953851143	Bacteria.Bacteroidetes	CTBP1
239701	ENSG00000159692	rs2291199	0.498384749	0.634352747	0.926537986	0.599544146	-0.247987314	0.160463371	-0.009278323	0.047276523	0.364231949	0.335795518	0.10024141	0.089599556	0.752490319	0.463071562	0.998803525	0.997226571	Bacteria.Firmicutes.Clostridia.Clostridiales.Lachnospiraceae.Eubacterium_rectale_group	CTBP1
239702	ENSG00000159692	rs2291199	0.760739091	0.864360777	0.213919002	0.096642693	-0.071808724	0.039933055	0.135310689	-0.168171974	0.234827481	0.232841204	0.107804593	0.099762005	0.515495759	0.42194529	0.753760126	0.787452809	Bacteria.Firmicutes.Clostridia.Clostridiales.Ruminococcaceae.Ruminiclostridium_9	CTBP1
239703	ENSG00000159692	rs2291199	0.298542233	0.151659314	0.828722243	0.927192667	-0.244796924	0.345218383	0.030247041	0.012308437	0.233595739	0.23795908	0.139250201	0.134177428	0.30969462	0.10247606	0.998820086	0.962317258	Bacteria.Firmicutes.Clostridia.Clostridiales.Family_XIII	CTBP1
239704	ENSG00000159692	rs2291199	0.114200329	0.058107162	0.693475781	0.607539127	-0.307118214	0.3666372	-0.035975039	0.043693057	0.191814933	0.190072206	0.09086914	0.084660836	0.126310397	0.03943071	0.922389356	0.998819627	Bacteria.Firmicutes.Clostridia.Clostridiales.Ruminococcaceae.Ruminococcaceae_UCG_003	CTBP1
239705	ENSG00000159692	rs2291199	0.229119175	0.107710899	0.528893268	0.988420998	-0.235375189	0.307819482	-0.046229595	-0.00112228	0.193875134	0.188721864	0.073021658	0.077034304	0.142765319	0.036276063	0.989651309	0.981833229	Bacteria.Bacteroidetes.Bacteroidia.Bacteroidales.Porphyromonadaceae	CTBP1
239706	ENSG00000159692	rs2291199	0.273821653	0.29123969	0.838149281	0.893924157	-0.315507934	0.293886878	-0.020931583	-0.012853911	0.285881325	0.276194572	0.102064678	0.096022556	0.284970908	0.15870041	0.846709737	0.996502544	Bacteria.Firmicutes.Clostridia.Clostridiales.Family_XI	CTBP1
239707	ENSG00000159692	rs2291199	0.801655941	0.405238636	0.052197791	0.253643901	-0.051787996	0.167121348	-0.185881521	0.107273484	0.205317118	0.199487299	0.093985616	0.093139816	0.366968107	0.14692062	0.472893329	0.802301482	Bacteria.Firmicutes.Clostridia.Clostridiales.Lachnospiraceae.Roseburia	CTBP1
239708	ENSG00000159692	rs2291199	0.352192246	0.386963205	0.965288579	0.61072936	-0.279061464	0.224632173	0.004916631	-0.05209368	0.297802719	0.257903344	0.112544623	0.101843516	0.531213835	0.376653093	0.888491187	0.935161318	Bacteria.Firmicutes.Clostridia.Clostridiales.Ruminococcaceae.Anaerotruncus	CTBP1
239709	ENSG00000159692	rs2291199	0.369646429	0.235724962	0.65518977	0.221481258	-0.239722272	0.238168136	0.03843158	-0.081327377	0.265353884	0.199001349	0.085664078	0.065881711	0.326590044	0.143109555	0.844319263	0.89912823	Bacteria.Bacteroidetes.Bacteroidia.Bacteroidales.Prevotellaceae.Prevotella_9	CTBP1
239710	ENSG00000159692	rs2291199	0.34226112	0.302635225	0.947235075	0.933874773	-0.292149706	0.302079441	-0.006577364	-0.007908974	0.305370786	0.290728989	0.099003844	0.094953962	0.407900761	0.215862129	0.997594253	0.968948848	Bacteria.Firmicutes.Erysipelotrichia.Erysipelotrichales.Erysipelotrichaceae.Faecalitalea	CTBP1
239711	ENSG00000159692	rs2291199	0.386168904	0.756318304	0.018151534	0.054990517	0.234149532	-0.077671479	-0.312935345	0.243534059	0.268378473	0.249241788	0.129110059	0.124625193	0.281779039	0.305757047	0.810648223	0.795182097	Bacteria.Firmicutes.Clostridia.Clostridiales.Lachnospiraceae.Blautia	CTBP1
239712	ENSG00000159692	rs2291199	0.680520439	0.349298317	0.182028727	0.367160416	-0.090298096	0.200355372	-0.123839476	0.08434101	0.21831642	0.212521658	0.09180327	0.092872523	0.389902502	0.134619446	0.593817798	0.940799143	Bacteria.Firmicutes.Clostridia.Clostridiales.Lachnospiraceae.Lachnoclostridium	CTBP1
239713	ENSG00000159692	rs2291199	0.915727627	0.494919874	0.101442682	0.221170914	-0.024162761	0.14070372	0.162579301	-0.116102813	0.227458619	0.204996335	0.097854844	0.093988708	0.400497923	0.182981779	0.979221309	0.998719086	Bacteria.Firmicutes.Bacilli.Bacillales.Family_XI.Gemella	CTBP1
239714	ENSG00000159692	rs2291199	0.057390739	0.032341205	0.263757494	0.334124224	-0.36483326	0.395541907	-0.116724124	0.095565646	0.188580927	0.180854447	0.103542551	0.098210114	0.0629896	0.015205232	0.839667013	0.976482596	Bacteria.Actinobacteria.Actinobacteria.Bifidobacteriales.Bifidobacteriaceae.Bifidobacterium	CTBP1
239715	ENSG00000159692	rs2291199	0.101502573	0.13618771	0.28327322	0.418724489	-0.676616235	0.599322939	0.091216043	-0.066739379	0.407321357	0.397210139	0.084307222	0.082008442	0.699697023	0.370800975	0.999973618	0.989705988	Bacteria.Bacteroidetes.Bacteroidia.Bacteroidales.Bacteroidaceae.Bacteroides	CTBP1
239716	ENSG00000159692	rs2291199	0.762422255	0.708248745	0.147659936	0.054213959	-0.069502446	0.076558788	0.127166227	-0.147300533	0.228947486	0.203692456	0.086785154	0.075130383	0.464891873	0.34839501	0.997329664	0.92426646	Bacteria.Firmicutes.Negativicutes.Selenomonadales.Veillonellaceae.Megasphaera	CTBP1
239717	ENSG00000159692	rs2291199	0.013032018	0.021724509	0.05435805	0.152402746	-0.638548191	0.563294587	0.240350355	-0.162241679	0.250103557	0.239518344	0.122665731	0.112039571	0.070323193	0.033744116	0.933709887	0.933837527	Bacteria.Firmicutes.Bacilli	CTBP1
239718	ENSG00000159692	rs2291199	0.127988398	0.229770006	0.360060438	0.13766318	-0.262960631	0.218611705	0.088778335	-0.142708187	0.17055954	0.180321928	0.096313521	0.094944208	0.104278436	0.07369937	0.998043854	0.956749585	Bacteria.Firmicutes.Clostridia.Clostridiales.Ruminococcaceaencultured	CTBP1
239719	ENSG00000159692	rs2291199	0.053591805	0.029851067	0.227882559	0.298320649	-0.367125425	0.398225233	-0.127111219	0.106890102	0.186752721	0.179311166	0.104418665	0.101951969	0.058676107	0.015535619	0.90891726	0.99223971	Bacteria.Actinobacteria.Actinobacteria.Bifidobacteriales.Bifidobacteriaceae	CTBP1
239720	ENSG00000159692	rs2291199	0.817968402	0.764900399	0.067475282	0.021165314	0.054830675	-0.069119538	-0.162359631	0.204403828	0.237266661	0.230161941	0.087311068	0.086526836	0.479423859	0.282403289	0.800498479	0.997216401	Bacteria.Firmicutes.Clostridia.Clostridiales.Ruminococcaceae.Subdoligranulum	CTBP1
239721	ENSG00000159692	rs2291199	0.045784011	0.079417469	0.014029555	0.020428605	1.399164755	-1.122337209	-0.345499853	0.30066818	0.687063645	0.629813358	0.136847489	0.126512753	0.936177251	0.558859589	0.999826541	0.999832315	Bacteria.Firmicutes.Clostridia.Clostridiales.Lachnospiraceae	CTBP1
239722	ENSG00000159692	rs2291199	0.045646168	0.107145286	0.017157732	0.040493161	1.613224865	-1.269567932	-0.33638301	0.286895698	0.791658754	0.777086124	0.13751964	0.137241469	0.997454612	0.749496419	0.997650199	0.999159905	Bacteria.Firmicutes.Clostridia.Clostridiales	CTBP1
239723	ENSG00000159692	rs2291199	0.227513857	0.097544735	0.48183314	0.423130874	-0.232450186	0.286761013	0.054144659	-0.054914498	0.1907989	0.170580273	0.076538012	0.068124606	0.155396795	0.050896875	0.715270352	0.975394521	Bacteria.Firmicutes.Negativicutes.Selenomonadales.Acidaminococcaceae.Phascolarctobacterium	CTBP1
239724	ENSG00000159692	rs2291199	0.115881142	0.18775865	0.782643926	0.576700418	-0.312943083	0.253919228	0.019088356	0.03798434	0.196377071	0.190738101	0.068906093	0.067703634	0.144392321	0.094447973	0.997282517	0.999171204	Bacteria.Proteobacteria.Gammaproteobacteria.Enterobacteriales.Enterobacteriaceae	CTBP1
239725	ENSG00000159692	rs2291199	0.346407006	0.213558199	0.75731437	0.978380493	-0.22758359	0.319450286	0.026557613	-0.002488931	0.239949957	0.254309264	0.085582803	0.091491849	0.372627444	0.128872453	0.999985325	0.999758873	Bacteria.Firmicutes.Clostridia.Clostridiales.Ruminococcaceae.Ruminococcaceae_UCG_014	CTBP1
239726	ENSG00000159692	rs2291199	0.059348074	0.028185034	0.682102849	0.626178975	-0.349786003	0.377778768	-0.032270607	-0.034867215	0.182253883	0.168284634	0.078433173	0.071239218	0.052159314	0.015362528	0.968802863	0.997181136	Bacteria.Bacteroidetes.Bacteroidia.Bacteroidales.Prevotellaceae	CTBP1
239727	ENSG00000159692	rs2291199	0.952607623	0.560276713	0.041451003	0.111163455	0.012928679	0.119064825	-0.217563948	0.164895431	0.21669748	0.203375449	0.104586375	0.102104924	0.51855974	0.232197948	0.244706978	0.875131281	Bacteria.Firmicutes.Clostridia.Clostridiales.Lachnospiraceae.Anaerostipes	CTBP1
239728	ENSG00000159692	rs2291199	0.077583864	0.135562846	0.531944418	0.817529955	-0.324124266	0.270862602	0.044910092	0.016085201	0.180746032	0.179226833	0.071467458	0.069434559	0.095882484	0.056097147	0.999492402	0.999741582	Bacteria.Proteobacteria.Gammaproteobacteria.Enterobacteriales.Enterobacteriaceae.Escherichia_Shigella	CTBP1
239729	ENSG00000159692	rs2291199	0.16918686	0.067068568	0.741186884	0.587531854	-0.320360702	0.37083517	-0.045571997	0.069855707	0.230429197	0.199117727	0.137391363	0.128145745	0.173508429	0.03894815	0.999005033	0.925431572	Bacteria.Actinobacteria.Coriobacteriia.Coriobacteriales	CTBP1
239730	ENSG00000159692	rs2291199	0.062546313	0.026743432	0.082499217	0.104842223	-0.324860689	0.378574871	-0.179625678	0.165437699	0.171433751	0.167016231	0.101851851	0.100583156	0.057689032	0.014682379	0.999670759	0.977979436	Bacteria.Firmicutes.Clostridia.Clostridiales.Ruminococcaceae.Flavonifractor	CTBP1
239731	ENSG00000159692	rs2291199	0.597216205	0.523911112	0.496514203	0.429118502	-0.140283159	0.164231543	-0.07793037	0.088681246	0.264177804	0.256294907	0.113961877	0.11145443	0.418220511	0.27444548	0.99759175	0.986746924	Bacteria.Firmicutes.Clostridia.Clostridiales.Lachnospiraceae.Lachnospiraceae_UCG_008	CTBP1
239732	ENSG00000159692	rs2291199	0.153254566	0.01551485	0.715777073	0.133464165	-0.357899106	0.65293197	-0.036654813	0.151336254	0.247676647	0.262686813	0.100232166	0.099590324	0.29408381	0.038542574	0.998891856	0.999590371	Bacteria.Firmicutes.Bacilli.Bacillales.Staphylococcaceae.Staphylococcus	CTBP1
239733	ENSG00000159692	rs2291199	0.270519469	0.286102806	0.779727775	0.500556693	-0.239552391	0.228279376	-0.025101262	0.060684477	0.215554356	0.212243479	0.089380331	0.089584507	0.218654761	0.123919009	0.783697345	0.994680072	Bacteria.Proteobacteria.Betaproteobacteria.Burkholderiales	CTBP1
239734	ENSG00000159692	rs2291199	0.173980846	0.106945869	0.689330863	0.787004571	-0.253168088	0.301465705	-0.050510893	0.034638365	0.184177893	0.184416311	0.12578913	0.127665983	0.105467861	0.039500285	0.798064859	0.917221068	Bacteria.Actinobacteria.Actinobacteria	CTBP1
239735	ENSG00000159692	rs2291199	0.224770987	0.585010921	0.073288609	0.228705222	0.66236377	-0.273615197	-0.20114443	0.129813371	0.540439846	0.498553902	0.110489314	0.106829283	0.838155061	0.699915985	0.999135888	0.977096731	Bacteria.Firmicutes.Clostridia.Clostridiales.Ruminococcaceae	CTBP1
239736	ENSG00000159692	rs2291199	0.52057053	0.226065286	0.621983618	0.944223318	-0.179301682	0.321190917	0.044451093	0.005926638	0.277568083	0.262808607	0.089726417	0.084384571	0.388279442	0.129062181	0.999858829	0.957723236	Bacteria.Proteobacteria.Betaproteobacteria.Neisseriales.Neisseriaceae.Eikenella	CTBP1
239737	ENSG00000159692	rs2291199	0.090646003	0.036523313	0.111795664	0.130334547	-0.294226179	0.35095462	0.109477663	-0.115026031	0.171309042	0.164370478	0.067911916	0.075074152	0.0645802	0.018719284	0.998277807	0.999325446	Bacteria.Bacteroidetes.Bacteroidia.Bacteroidales.Porphyromonadaceae.Parabacteroides	CTBP1
239738	ENSG00000159692	rs2291199	0.320449504	0.500693989	0.124457227	0.073640326	-0.180107499	0.133676782	0.094848222	-0.132678927	0.179894127	0.197401738	0.060938842	0.072972339	0.234952768	0.199111608	0.947613107	0.99789802	Bacteria.Verrucomicrobia	CTBP1
239739	ENSG00000159692	rs2291199	0.030866795	0.037814564	0.125038877	0.251314829	-0.598219383	0.575576683	-0.122049329	0.09016308	0.271081152	0.271477979	0.078538525	0.077896477	0.078196114	0.036226533	0.86527713	0.998607976	Bacteria.Firmicutes.Clostridia.Clostridiales.Lachnospiraceae.Tyzzerella_4	CTBP1
239740	ENSG00000159692	rs2291199	0.343486591	0.7300045	0.001132788	0.005212447	0.205042056	-0.070994654	-0.360098186	0.310767649	0.214869812	0.204826211	0.105707354	0.107485503	0.307188047	0.37453011	0.671568024	0.537270831	Bacteria.Firmicutes.Erysipelotrichia.Erysipelotrichales	CTBP1
239741	ENSG00000159692	rs2291199	0.345030503	0.126689367	0.833670415	0.780758095	-0.233607506	0.369054037	-0.021399867	-0.028594476	0.245594466	0.238542416	0.101497329	0.102310366	0.348344696	0.090310352	0.891754577	0.908563671	Bacteria.Firmicutes.Negativicutes.Selenomonadales.Veillonellaceae	CTBP1
239742	ENSG00000159692	rs2291199	0.218859776	0.181889467	0.827927687	0.699289064	-0.254174884	0.272515899	0.021731092	-0.036414406	0.204721823	0.201953123	0.099575366	0.093853279	0.222289962	0.100458975	0.621273625	0.971735718	Bacteria.Firmicutes.Clostridia.Clostridiales.Christensenellaceae.Christensenellaceae_R_7_group	CTBP1
239743	ENSG00000159692	rs2291199	0.155460777	0.056652208	0.259026799	0.133094433	-0.256030928	0.31922468	-0.112651495	0.13501711	0.178146991	0.164502042	0.098933914	0.088765051	0.132008986	0.024135247	0.977260763	0.889325609	Bacteria.Firmicutes.Negativicutes.Selenomonadales.Veillonellaceae.Veillonella	CTBP1
239744	ENSG00000159692	rs2291199	0.293064512	0.08493853	0.991342207	0.520134349	-0.276998112	0.452933839	-0.00106632	0.062985295	0.261317273	0.258905208	0.097890696	0.0974022	0.376032631	0.100040485	0.999401195	0.9977362	Bacteria.Actinobacteria.Actinobacteria.Micrococcales	CTBP1
239745	ENSG00000159692	rs2291199	0.815165973	0.627191984	0.055805156	0.01317342	0.056819216	-0.113520686	0.199135801	-0.242573805	0.242075093	0.232624363	0.102255636	0.09516474	0.612780382	0.334812953	0.961639693	0.756371954	Bacteria.Firmicutes.Clostridia.Clostridiales.Ruminococcaceae.Eubacterium_coprostanoligenes_group	CTBP1
239746	ENSG00000159692	rs2291199	0.092907386	0.034853342	0.776157633	0.173739587	-0.29848629	0.360292151	0.020614277	-0.10187903	0.175031056	0.167171606	0.072200377	0.074074102	0.066483183	0.015407059	0.996960949	0.84755343	Bacteria.Bacteroidetes.Bacteroidia.Bacteroidales.Rikenellaceae	CTBP1
239747	ENSG00000159692	rs2291199	0.212017333	0.110221726	0.505386927	0.433484601	-0.232697158	0.28028403	-0.056484652	0.054370264	0.184616053	0.173087983	0.084336409	0.068986272	0.112058684	0.045262278	0.919978938	0.987424055	Bacteria.Proteobacteria.Gammaproteobacteria.Pasteurellales.Pasteurellaceae	CTBP1
239748	ENSG00000159692	rs2291199	0.454542664	0.640734075	0.035843942	0.030687649	0.216327152	-0.119609067	0.273028192	-0.250294928	0.287526352	0.255102789	0.127391949	0.113294452	0.49287447	0.361995418	0.8927069	0.621499947	Bacteria.Firmicutes.Clostridia.Clostridiales.Ruminococcaceae.Ruminococcaceae_UCG_013	CTBP1
239749	ENSG00000159692	rs2291199	0.005952178	0.006657972	0.014484002	0.040212058	-0.587969149	0.557708926	0.297120533	-0.221737223	0.206750844	0.198936825	0.11826363	0.105917927	0.028877535	0.008722033	0.976314705	0.946394015	Bacteria.Firmicutes.Bacilli.Lactobacillales.Streptococcaceae.Streptococcus	CTBP1
239750	ENSG00000159692	rs2291199	0.4506976	0.22107377	0.667297051	0.79695888	-0.193834039	0.279015564	0.043968658	-0.023546951	0.255438237	0.225823403	0.101820346	0.091146261	0.430479719	0.16450747	0.981084248	0.998600531	Bacteria.Firmicutes.Clostridia.Clostridiales.Ruminococcaceae.Ruminiclostridium_6	CTBP1
239751	ENSG00000159692	rs2291199	0.21057162	0.113273	0.110345229	0.190261137	-0.219493984	0.274248462	-0.178034727	0.143223078	0.173583833	0.170838036	0.109983349	0.108204416	0.117684505	0.042276615	0.997117901	0.9453081	Bacteria.Firmicutes.Clostridia.Clostridiales.Lachnospiraceae.Eubacterium_hallii_group	CTBP1
239752	ENSG00000159692	rs2291199	0.741315286	0.821702858	0.452270015	0.303190082	-0.095043614	0.066578338	0.077585652	-0.107670729	0.286687016	0.294245232	0.102601365	0.103745034	0.567623014	0.394429971	0.961249848	0.997513341	Bacteria.Firmicutes.Clostridia.Clostridiales.Lachnospiraceae.Eubacterium_xylanophilum_group	CTBP1
239753	ENSG00000159692	rs2291199	0.352283247	0.741353923	0.001166933	0.005302624	0.200827436	-0.067817303	-0.3603397	0.310967591	0.214355414	0.204594018	0.106076454	0.107782025	0.310667838	0.372444698	0.666719113	0.540790832	Bacteria.Firmicutes.Erysipelotrichia.Erysipelotrichales.Erysipelotrichaceae	CTBP1
239754	ENSG00000159692	rs2291199	0.491567175	0.31575027	0.423278162	0.428496603	-0.157530043	0.213062081	0.098272867	-0.094058845	0.227731725	0.210737362	0.12195209	0.11805307	0.284145719	0.115439311	0.991744893	0.884813348	Bacteria.Firmicutes.Bacilli.Lactobacillales.Carnobacteriaceae	CTBP1
239755	ENSG00000159692	rs2291199	0.005971807	0.006746282	0.014727138	0.039903282	-0.588955308	0.557012832	0.296288959	-0.221437915	0.207183736	0.19902752	0.118236865	0.105605605	0.031267782	0.009120201	0.981698993	0.945622854	Bacteria.Firmicutes.Bacilli.Lactobacillales.Streptococcaceae	CTBP1
239756	ENSG00000159692	rs2291199	0.111024058	0.045051412	0.487447024	0.40954271	-0.382526107	0.413990016	-0.093673025	0.104246953	0.23676982	0.202580138	0.134134063	0.125589534	0.138354342	0.031322503	0.999739884	0.894772795	Bacteria.Actinobacteria.Coriobacteriia.Coriobacteriales.Coriobacteriaceae	CTBP1
239757	ENSG00000159692	rs2291199	0.182433662	0.098236881	0.611508786	0.480370232	-0.246139764	0.288535852	-0.043266409	0.04922917	0.182636941	0.171997909	0.084771641	0.069356936	0.108081535	0.041541687	0.920233673	0.989428248	Bacteria.Proteobacteria.Gammaproteobacteria.Pasteurellales.Pasteurellaceae.Haemophilus	CTBP1
239758	ENSG00000159692	rs2291199	0.219358096	0.180942802	0.822285971	0.698998954	-0.253468908	0.27283657	0.022410832	-0.03640139	0.204376688	0.201746731	0.0993761	0.09372456	0.221817846	0.098150369	0.621407516	0.977547262	Bacteria.Firmicutes.Clostridia.Clostridiales.Christensenellaceae	CTBP1
239759	ENSG00000159692	rs2291199	0.152205259	0.080633493	0.569484548	0.713780457	-0.260049737	0.302643576	0.042509988	0.027796727	0.179495222	0.170534332	0.074354751	0.07545487	0.096669304	0.031463868	0.889938238	0.920017603	Bacteria.Fusobacteria.Fusobacteriia.Fusobacteriales	CTBP1
239760	ENSG00000159692	rs2291199	0.411789492	0.09515769	0.827797587	0.608966771	-0.218435985	0.380879244	0.024507031	0.049527805	0.264429765	0.224913348	0.112208943	0.096349971	0.441432334	0.098181592	0.99991226	0.988194298	Bacteria.Actinobacteria.Coriobacteriia.Coriobacteriales.Coriobacteriaceae.Collinsella	CTBP1
239761	ENSG00000159692	rs2291199	0.899359987	0.34498073	0.045801127	0.465726048	0.028109226	0.197953802	0.162157511	-0.058688904	0.221393353	0.208089665	0.079634367	0.079982445	0.507488606	0.19309228	0.639135776	0.991307536	Bacteria.Firmicutes.Clostridia.Clostridiales.Ruminococcaceae.Ruminococcus_2	CTBP1
239762	ENSG00000159692	rs2291199	0.318066215	0.22849824	0.647925446	0.68544694	-0.217327603	0.264882783	-0.068653276	0.058383593	0.21599554	0.217885974	0.149644438	0.143497735	0.208417171	0.086978666	0.849622518	0.958212988	Bacteria.Actinobacteria	CTBP1
239763	ENSG00000159692	rs2291199	0.167386883	0.070004011	0.444013109	0.252110772	-0.247230067	0.308733293	-0.092009905	0.140633672	0.177066077	0.167587053	0.11947329	0.121706807	0.101332536	0.024957363	0.999276643	0.988728768	Bacteria.Firmicutes.Clostridia.Clostridiales.Ruminococcaceae.Ruminiclostridium_5	CTBP1
239764	ENSG00000159692	rs2291199	0.247493761	0.089522014	0.331647569	0.840779124	-0.213670253	0.299085522	0.099751258	-0.01911429	0.183101399	0.173517108	0.101983936	0.094764701	0.145034156	0.034544305	0.88760533	0.997132292	Bacteria.Firmicutes.Bacilli.Bacillales	CTBP1
239765	ENSG00000159692	rs2291199	0.162230471	0.047575662	0.770758573	0.737977012	-0.255565826	0.368576122	0.024898731	0.027812765	0.180781851	0.182520035	0.085094259	0.082783939	0.153586983	0.030235521	0.968249443	0.907101516	Bacteria.Proteobacteria.Gammaproteobacteria.Pseudomonadales.Pseudomonadaceae.Pseudomonas	CTBP1
239766	ENSG00000159692	rs2291199	0.095062105	0.052600183	0.530153385	0.979368451	-0.295179439	0.328553317	0.053036008	-0.001908971	0.174255219	0.166415541	0.084030282	0.073533927	0.07652033	0.018733568	0.766049586	0.93294258	Bacteria.Firmicutes.Clostridia.Clostridiales.Lachnospiraceae.Lachnospiraceae_NK4A136_group	CTBP1
239767	ENSG00000159692	rs2291199	0.221893238	0.086983122	0.235522477	0.537621442	-0.217561515	0.288084649	-0.116309762	0.052808647	0.176401333	0.165776148	0.09714014	0.085216426	0.117949505	0.034766044	0.661087676	0.971870136	Bacteria.Firmicutes.Clostridia.Clostridiales.Lachnospiraceae.Dorea	CTBP1
239768	ENSG00000159692	rs2291199	0.062917686	0.053293072	0.204886499	0.331238014	-0.352717632	0.396364714	-0.154192284	0.10574147	0.186404639	0.201366892	0.120406686	0.108016025	0.068565768	0.021547038	0.492859532	0.824957184	Bacteria.Firmicutes.Clostridia.Clostridiales.Peptostreptococcaceae	CTBP1
239769	ENSG00000159692	rs2291199	0.130349022	0.046742709	0.932728532	0.632470836	-0.267823439	0.342612077	-0.00788598	0.042766077	0.174807285	0.169004341	0.093060856	0.088999522	0.089914005	0.017961088	0.990263512	0.935449612	Bacteria.Proteobacteria.Gammaproteobacteria.Pseudomonadales	CTBP1
239770	ENSG00000159692	rs2291199	0.01699483	0.018765163	0.068647186	0.133262611	-0.548969582	0.532364158	0.222520871	-0.168583011	0.224084271	0.220845984	0.120186899	0.110881363	0.065130353	0.021937494	0.967792983	0.950973549	Bacteria.Firmicutes.Bacilli.Lactobacillales	CTBP1
239771	ENSG00000159692	rs2291199	0.958685178	0.714933019	0.233048549	0.33921137	-0.014594086	0.10115033	0.119587423	-0.093061632	0.280635136	0.275737341	0.099345035	0.096656321	0.49454589	0.232664109	0.952805104	0.99999132	Bacteria.Firmicutes.Clostridia.Clostridiales.Clostridiaceae_1	CTBP1
239772	ENSG00000159692	rs2291199	0.324165481	0.246879094	0.2401957	0.331078051	-0.186472021	0.236087722	0.119657529	-0.100463741	0.187697874	0.202046052	0.100947242	0.102590578	0.23785715	0.097512664	0.745746901	0.981481548	Bacteria.Firmicutes.Clostridia.Clostridiales.Lachnospiraceae.Eubacterium_eligens_group	CTBP1
239773	ENSG00000159692	rs2291199	0.289679444	0.200890562	0.584566913	0.500136263	-0.217298323	0.251218328	-0.046785265	0.055741138	0.20355157	0.194423327	0.085146401	0.082205996	0.197708282	0.089044012	0.774102746	0.935568656	Bacteria.Proteobacteria.Betaproteobacteria.Burkholderiales.Alcaligenaceae	CTBP1
239774	ENSG00000159692	rs2291199	0.346898297	0.080651321	0.591673368	0.522476439	-0.198214597	0.331121688	0.036463138	0.039118161	0.209199605	0.186592485	0.067639567	0.060835549	0.18066978	0.036712094	0.955858825	0.966245262	Bacteria.Firmicutes.Clostridia.Clostridiales.Lachnospiraceae.Tyzzerella	CTBP1
239775	ENSG00000159692	rs2291199	0.446024805	0.274241969	0.495500256	0.537686077	-0.17474194	0.234749284	0.081461301	-0.067711973	0.227908898	0.212894159	0.118844321	0.10928309	0.263196385	0.107411262	0.950865639	0.866774619	Bacteria.Firmicutes.Bacilli.Lactobacillales.Carnobacteriaceae.Granulicatella	CTBP1
239776	ENSG00000159720	rs13338993	0.382919606	0.104292549	0.265946342	0.08697913	0.101118013	-0.391365664	-0.076189247	0.292743589	0.11510576	0.237558864	0.067898573	0.168454921	0.258197842	0.047057373	0.999672451	0.998587032	Bacteria.Firmicutes.Clostridia.Clostridiales.Ruminococcaceae.Butyricicoccus	ATP6V0D1
239777	ENSG00000159720	rs13338993	0.080670837	0.000241338	0.476450681	0.160350347	0.193673155	-0.8570871	0.031511671	-0.114926265	0.109145185	0.220539848	0.044000177	0.080926906	0.096322294	0.000534047	0.925651563	0.979585985	Bacteria.Firmicutes.Erysipelotrichia.Erysipelotrichales.Erysipelotrichaceae.Erysipelatoclostridium	ATP6V0D1
239778	ENSG00000159720	rs13338993	0.211287931	0.029331897	0.977890641	0.166189183	0.174277904	-0.4893919	-0.00147921	0.130399346	0.138044424	0.219633901	0.053169982	0.093124718	0.235575855	0.03692894	0.789561335	0.959078693	Bacteria.Firmicutes.Clostridia.Clostridiales.Ruminococcaceae.Ruminococcus_1	ATP6V0D1
239779	ENSG00000159720	rs13338993	0.201825046	0.412203955	0.076455231	0.131665625	-0.478460639	0.836645684	0.127101885	-0.287625397	0.371069444	1.013712351	0.070600841	0.188386048	0.954184916	0.712703937	0.999826541	0.999832315	Bacteria.Firmicutes.Clostridia.Clostridiales.Lachnospiraceae	ATP6V0D1
239780	ENSG00000159720	rs13338993	0.163957515	0.00046087	0.619236688	0.790963427	0.151227083	-0.658468777	-0.023343449	0.022161058	0.107421517	0.178457983	0.046750052	0.083264192	0.10221685	0.000656093	0.99935717	0.960853802	Bacteria.Firmicutes.Erysipelotrichia.Erysipelotrichales.Erysipelotrichaceae.Erysipelotrichaceae_UCG_003	ATP6V0D1
239781	ENSG00000159720	rs13338993	0.055843163	0.00011379	0.296973928	0.185052173	0.271271156	-0.803668554	-0.067306274	0.109492368	0.139319144	0.19561511	0.064016638	0.081737334	0.099577799	0.000682333	0.890411299	0.849611616	Bacteria.Firmicutes.Clostridia.Clostridiales.Lachnospiraceae.Blautia	ATP6V0D1
239782	ENSG00000159720	rs13338993	0.108441552	0.000515436	0.182988569	0.044583514	0.159964296	-0.62766653	-0.066023674	0.193297391	0.098280496	0.171718714	0.049052921	0.09437416	0.07503701	0.000669526	0.975966367	0.997201293	Bacteria.Firmicutes.Clostridia.Clostridiales.Lachnospiraceae.Coprococcus_1	ATP6V0D1
239783	ENSG00000159720	rs13338993	0.038325934	0.02458921	0.163449669	0.323169788	0.375804556	-1.104464313	-0.056669027	0.109267723	0.177740117	0.479927467	0.04020463	0.109758234	0.177228084	0.06698055	0.914353853	0.870964126	Bacteria.Firmicutes.Clostridia.Clostridiales.Ruminococcaceae.Faecalibacterium	ATP6V0D1
239784	ENSG00000159720	rs13338993	0.129927296	0.001480429	0.459912877	0.728626342	0.157149434	-0.677885329	-0.035346296	0.033078675	0.102456253	0.204202394	0.047546239	0.094930176	0.095189637	0.001534966	0.995339941	0.95533137	Bacteria.Proteobacteria.Deltaproteobacteria.Desulfovibrionales.Desulfovibrionaceae.Bilophila	ATP6V0D1
239785	ENSG00000159720	rs13338993	0.096071997	0.002118357	0.502312887	0.329402126	0.235517182	-0.885344102	0.033662234	-0.104092521	0.139467729	0.276563013	0.049898439	0.105925746	0.160782416	0.00615205	0.847893021	0.963541857	Bacteria.Firmicutes.Erysipelotrichia.Erysipelotrichales.Erysipelotrichaceae.Clostridium_innocuum_group	ATP6V0D1
239786	ENSG00000159720	rs13338993	0.786616721	0.069423992	0.056124102	0.064140034	-0.039777804	-0.401161164	0.110645128	-0.173649564	0.146335097	0.217295643	0.05689192	0.092206699	0.527805663	0.060978639	0.56551826	0.810341506	Bacteria.Firmicutes.Negativicutes.Selenomonadales.Veillonellaceae	ATP6V0D1
239787	ENSG00000159720	rs13338993	0.287613157	0.201957617	0.856622481	0.98272869	0.151474956	-0.668853851	0.010604093	-0.004609234	0.141280276	0.518883046	0.058458769	0.212098957	0.296144699	0.147752675	0.99759175	0.989609713	Bacteria.Firmicutes.Clostridia.Clostridiales.Lachnospiraceae.Lachnospiraceae_UCG_008	ATP6V0D1
239788	ENSG00000159720	rs13338993	0.713545941	0.096830578	0.547885693	0.829180809	0.070781367	-0.602687354	-0.043785975	0.031427951	0.191972968	0.357728432	0.072482387	0.145081497	0.66824477	0.176296291	0.825726048	0.938707742	Bacteria.Firmicutes.Clostridia.Clostridiales.Ruminococcaceae.Anaerotruncus	ATP6V0D1
239789	ENSG00000159720	rs13338993	0.01150885	0.000507906	0.049993538	0.126002462	0.321204237	-0.954528848	0.084403349	-0.123388309	0.123511864	0.260817457	0.042260926	0.079606503	0.041866004	0.001686081	0.99714486	0.996602117	Bacteria.Firmicutes.Clostridia.Clostridiales.Clostridiaceae_1.Clostridium_sensu_stricto_1	ATP6V0D1
239790	ENSG00000159720	rs13338993	0.322382425	0.000648168	0.21633059	0.036172118	0.11188848	-0.618858923	0.044179024	-0.12176042	0.112206639	0.172680012	0.035386019	0.056916034	0.221954461	0.001129929	0.999492402	0.999741582	Bacteria.Proteobacteria.Gammaproteobacteria.Enterobacteriales.Enterobacteriaceae.Escherichia_Shigella	ATP6V0D1
239791	ENSG00000159720	rs13338993	0.367748411	0.021828228	0.542057006	0.677227768	0.118597484	-0.604509131	-0.031972362	0.0402347	0.130755603	0.257254035	0.052162595	0.096224547	0.342044085	0.024814034	0.996596763	0.999791394	Bacteria.Firmicutes.Clostridia.Clostridiales.Ruminococcaceae.Ruminococcaceae_UCG_005	ATP6V0D1
239792	ENSG00000159720	rs13338993	0.020938698	2.69E-05	0.033468414	0.028428164	0.24062237	-0.784053236	-0.093113104	0.146700971	0.1016718	0.17350344	0.042859423	0.065453578	0.030970672	6.40E-05	0.902579082	0.961898573	Bacteria.Bacteroidetes.Bacteroidia.Bacteroidales.Porphyromonadaceae	ATP6V0D1
239793	ENSG00000159720	rs13338993	0.071022295	0.017847304	0.341761817	0.501759178	0.293350118	-0.567518301	0.061070861	0.058573749	0.159829235	0.233499457	0.063768135	0.086712688	0.211687584	0.036958038	0.998832683	0.975171299	Bacteria.Firmicutes.Clostridia.Clostridiales.Ruminococcaceae.Eubacterium_coprostanoligenes_group	ATP6V0D1
239794	ENSG00000159720	rs13338993	0.822155616	0.366651376	0.225218178	0.092388642	0.033692233	-0.270950449	-0.077696175	0.195869872	0.149289679	0.298039654	0.063456199	0.114670766	0.622096936	0.262677588	0.948905015	0.965988036	Bacteria.Firmicutes.Clostridia.Clostridiales.Ruminococcaceae.Ruminococcaceae_NK4A214_group	ATP6V0D1
239795	ENSG00000159720	rs13338993	0.034511752	0.00010418	0.120340223	0.939237206	0.226365653	-0.719219	0.065595612	-0.00544143	0.104826391	0.173972983	0.041674187	0.071107413	0.042491836	0.000214208	0.886764336	0.911685785	Bacteria.Proteobacteria.Betaproteobacteria.Burkholderiales.Alcaligenaceae.Parasutterella	ATP6V0D1
239796	ENSG00000159720	rs13338993	0.080068636	0.000172059	0.37434647	0.181686948	0.17837442	-0.692229111	-0.057458815	0.131982323	0.100318839	0.17361939	0.064234557	0.097762068	0.064510853	0.000250352	0.999276643	0.988728768	Bacteria.Firmicutes.Clostridia.Clostridiales.Ruminococcaceae.Ruminiclostridium_5	ATP6V0D1
239797	ENSG00000159720	rs13338993	0.967531003	0.371291412	0.163110462	0.141439258	0.006208977	-0.283290848	-0.074839147	0.177746037	0.15194913	0.314667521	0.053052257	0.119408066	0.553187934	0.251555104	0.999878354	0.935158928	Bacteria.Bacteroidetes.Bacteroidia.Bacteroidales.Porphyromonadaceae.Barnesiella	ATP6V0D1
239798	ENSG00000159720	rs13338993	0.106966364	0.000143081	0.134538357	0.055541806	0.161558181	-0.689050458	-0.06490368	0.125566606	0.09883625	0.17049752	0.042831533	0.064406738	0.071609598	0.000258173	0.998277807	0.999325446	Bacteria.Bacteroidetes.Bacteroidia.Bacteroidales.Porphyromonadaceae.Parabacteroides	ATP6V0D1
239799	ENSG00000159720	rs13338993	0.066623048	0.000107073	0.3124783	0.024819421	0.184646864	-0.699585018	-0.042997804	0.206909286	0.098978939	0.169550124	0.042239825	0.090058841	0.05362747	0.000181341	0.973973952	0.686585639	Bacteria.Bacteroidetes.Bacteroidia.Bacteroidales.Rikenellaceae	ATP6V0D1
239800	ENSG00000159720	rs13338993	0.107205424	0.000931857	0.590899653	0.118791518	0.23540479	-1.094154967	0.025671308	-0.15002624	0.144113409	0.315396065	0.047521139	0.094908789	0.196900942	0.00406849	0.994527911	0.925873833	Bacteria.Proteobacteria.Gammaproteobacteria.Enterobacteriales.Enterobacteriaceae.Citrobacter	ATP6V0D1
239801	ENSG00000159720	rs13338993	0.03112486	0.000155751	0.156228176	0.176039286	0.268247608	-0.824593264	-0.067737666	0.103797675	0.121749172	0.205304082	0.047220941	0.075878412	0.070674829	0.000655579	0.822873754	0.997216401	Bacteria.Firmicutes.Clostridia.Clostridiales.Ruminococcaceae.Subdoligranulum	ATP6V0D1
239802	ENSG00000159720	rs13338993	0.092280994	0.000200595	0.044571327	0.191244923	0.16794574	-0.723036571	0.076094105	-0.089622368	0.098289556	0.183440577	0.03714946	0.067861656	0.074069815	0.000305401	0.467137133	0.790010861	Bacteria.Firmicutes.Negativicutes.Selenomonadales.Veillonellaceae.Dialister	ATP6V0D1
239803	ENSG00000159720	rs13338993	0.432749917	0.097217808	0.287603553	0.225582322	0.095733678	-0.441033594	0.068609235	-0.189683614	0.121274375	0.262088012	0.06399036	0.155041884	0.33115287	0.055936872	0.976314705	0.972565088	Bacteria.Firmicutes.Bacilli.Lactobacillales.Streptococcaceae.Streptococcus	ATP6V0D1
239804	ENSG00000159720	rs13338993	0.165798883	0.511916026	0.045601634	0.908050473	-0.449872674	-0.617071961	0.118934245	-0.018094892	0.320976248	0.935691589	0.05835228	0.156059112	0.90794501	0.626915885	0.997187614	0.944142772	Bacteria.Bacteroidetes.Bacteroidia.Bacteroidales	ATP6V0D1
239805	ENSG00000159720	rs13338993	0.14450467	0.000302684	0.644171504	0.863853177	0.155929816	-0.671382542	-0.021695524	0.015812655	0.105572024	0.175841289	0.04675385	0.091853045	0.100257564	0.000366531	0.582408801	0.995819926	Bacteria.Firmicutes.Clostridia.Clostridiales.Lachnospiraceae.Lachnospira	ATP6V0D1
239806	ENSG00000159720	rs13338993	0.638103673	0.755081222	0.239818581	0.102676849	-0.134149184	0.168408728	0.080827377	-0.230265386	0.283872215	0.537589336	0.068133512	0.139104779	0.821650367	0.651415578	0.999330493	0.996754281	Bacteria.Proteobacteria	ATP6V0D1
239807	ENSG00000159720	rs13338993	0.315967853	0.855802956	0.74861123	0.104657172	0.138874129	-0.073572309	0.020129896	-0.342530793	0.137421128	0.403262028	0.06254746	0.208139346	0.295119226	0.414897505	0.946358731	0.757922875	Bacteria.Firmicutes.Erysipelotrichia.Erysipelotrichales	ATP6V0D1
239808	ENSG00000159720	rs13338993	0.218375016	0.033563401	0.946599449	0.531440773	0.177888871	-0.555269248	0.003506166	0.058490848	0.143125756	0.255729223	0.052146403	0.092964618	0.301006008	0.037786446	0.999985325	0.999758873	Bacteria.Firmicutes.Clostridia.Clostridiales.Ruminococcaceae.Ruminococcaceae_UCG_014	ATP6V0D1
239809	ENSG00000159720	rs13338993	0.328716415	0.685890362	0.002997793	0.036862051	-0.133556144	-0.132949043	-0.184913541	0.278791306	0.135714298	0.327255906	0.059960329	0.130816146	0.351425996	0.369008605	0.432383682	0.709687534	Bacteria.Firmicutes.Clostridia.Clostridiales.Ruminococcaceae.Ruminiclostridium_9	ATP6V0D1
239810	ENSG00000159720	rs13338993	0.46153653	0.003926567	0.79411784	0.561045282	0.131843697	-0.784021273	-0.016143762	-0.049640416	0.177996291	0.262138266	0.061607573	0.084957999	0.455749796	0.0150365	0.997594253	0.968019235	Bacteria.Firmicutes.Erysipelotrichia.Erysipelotrichales.Erysipelotrichaceae.Faecalitalea	ATP6V0D1
239811	ENSG00000159720	rs13338993	0.359608583	0.000797868	0.003081901	0.24687913	0.090738277	-0.60156188	-0.107526192	0.068773007	0.098346669	0.170973481	0.034973908	0.058856579	0.166822013	0.000963095	0.449913406	0.985377765	Bacteria.Proteobacteria.Betaproteobacteria.Burkholderiales.Alcaligenaceae.Sutterella	ATP6V0D1
239812	ENSG00000159720	rs13338993	0.866974562	0.021219599	0.327723971	0.806077059	-0.03913828	-0.604395714	0.060522498	-0.016940295	0.232735473	0.255960674	0.0613735	0.068725128	0.856035134	0.093642245	0.998803525	0.997226571	Bacteria.Firmicutes.Clostridia.Clostridiales.Lachnospiraceae.Eubacterium_rectale_group	ATP6V0D1
239813	ENSG00000159720	rs13338993	0.779562948	0.017928509	0.161776767	0.431634257	0.03912578	-1.049310096	-0.072457166	-0.104656705	0.139211704	0.432047478	0.051198446	0.132255524	0.468263787	0.032565213	0.997329664	0.92426646	Bacteria.Firmicutes.Negativicutes.Selenomonadales.Veillonellaceae.Megasphaera	ATP6V0D1
239814	ENSG00000159720	rs13338993	0.077412426	0.022412161	0.5051566	0.940033152	0.208291149	-0.666445665	-0.031164375	0.008213243	0.116083587	0.284909368	0.046505822	0.108756254	0.09987248	0.019946483	0.723548116	0.994680072	Bacteria.Proteobacteria.Betaproteobacteria.Burkholderiales	ATP6V0D1
239815	ENSG00000159720	rs13338993	0.280961032	0.986210008	0.025478562	0.091436987	-0.209554641	0.007517885	0.158435456	-0.287832093	0.192746057	0.433290625	0.069285352	0.168005791	0.486349334	0.586516613	0.736640667	0.781552599	Bacteria.Firmicutes.Negativicutes.Selenomonadales	ATP6V0D1
239816	ENSG00000159720	rs13338993	0.186570029	0.320270727	0.087446034	0.170704942	-0.624741926	1.825312478	0.133698005	-0.412363064	0.468010954	1.82247148	0.077050834	0.297676566	0.999435429	0.959065662	0.999968393	0.999515331	Bacteria.Firmicutes	ATP6V0D1
239817	ENSG00000159720	rs13338993	0.042469411	0.000135783	0.215655141	0.403616581	0.238340304	-0.716612913	0.063432671	-0.062697962	0.115162724	0.176646016	0.05073202	0.074581238	0.057009106	0.000241204	0.413421883	0.922857939	Bacteria.Firmicutes.Clostridia.Clostridiales.Peptostreptococcaceae.Intestinibacter	ATP6V0D1
239818	ENSG00000159720	rs13338993	0.14192943	0.000980836	0.695798244	0.189707434	0.153280836	-0.618047985	-0.017919108	0.093264505	0.103101525	0.178999658	0.045626147	0.070371744	0.096323328	0.001138334	0.922176117	0.866152917	Bacteria.Firmicutes.Clostridia.Clostridiales.Ruminococcaceae.Ruminococcaceae_UCG_002	ATP6V0D1
239819	ENSG00000159720	rs13338993	0.277227236	0.000117551	0.41329706	0.169055158	0.122424606	-0.876265112	-0.041056152	-0.127305211	0.111725747	0.213778569	0.049862337	0.09153945	0.209230488	0.000383752	0.909281244	0.840566997	Bacteria.Proteobacteria.Gammaproteobacteria.Pseudomonadales.Pseudomonadaceae.Pseudomonas	ATP6V0D1
239820	ENSG00000159720	rs13338993	0.046668644	0.000390891	0.280721917	0.088994131	0.294193194	-1.063852461	0.056190659	-0.150856287	0.14506972	0.28442764	0.051657635	0.087373106	0.112791891	0.001684325	0.999858829	0.905242011	Bacteria.Proteobacteria.Betaproteobacteria.Neisseriales.Neisseriaceae.Eikenella	ATP6V0D1
239821	ENSG00000159720	rs13338993	0.407449537	0.048880943	0.381030933	0.234932472	0.103228281	-0.483055102	0.040329109	-0.095321005	0.123805176	0.240651113	0.045725004	0.079509296	0.289467624	0.034059287	0.660845012	0.920789301	Bacteria.Firmicutes.Clostridia.Clostridiales.Lachnospiraceae.Lachnoclostridium	ATP6V0D1
239822	ENSG00000159720	rs13338993	0.381490249	0.001806105	0.205628682	0.030194608	0.10255552	-0.571661308	0.045316188	-0.134252077	0.116389977	0.175665453	0.035445539	0.06058154	0.287287614	0.003383056	0.997282517	0.999171204	Bacteria.Proteobacteria.Gammaproteobacteria.Enterobacteriales.Enterobacteriaceae	ATP6V0D1
239823	ENSG00000159720	rs13338993	0.19917197	0.018320262	0.859910678	0.448507479	0.197136749	-0.559093203	0.012148146	0.08343078	0.151979235	0.231019462	0.068560266	0.109414407	0.280225105	0.026836288	0.873721755	0.957150765	Bacteria.Firmicutes.Clostridia.Clostridiales.Lachnospiraceae.Lachnospiraceae_ND3007_group	ATP6V0D1
239824	ENSG00000159720	rs13338993	0.023574347	0.025079492	0.105651496	0.882356857	0.311123112	-0.676832543	0.085051089	-0.014065193	0.134187754	0.295146806	0.051832387	0.094673679	0.069476543	0.032126352	0.683807927	0.99780419	Bacteria.Firmicutes.Clostridia.Clostridiales.Ruminococcaceae.Ruminococcus_2	ATP6V0D1
239825	ENSG00000159720	rs13338993	0.037732458	6.96E-05	0.013731169	0.005643603	0.20276523	-0.699980558	0.110293632	-0.168011526	0.095594414	0.164678562	0.043542449	0.058685267	0.040933978	0.000133126	0.595622355	0.570589532	Bacteria.Fusobacteria.Fusobacteriia.Fusobacteriales.Fusobacteriaceae.Fusobacterium	ATP6V0D1
239826	ENSG00000159720	rs13338993	0.01062366	0.000251893	0.043519775	0.098195542	0.318886679	-0.948022828	0.085959819	-0.12414948	0.121209774	0.244747455	0.041751282	0.073996938	0.036046234	0.000810531	0.935426336	0.99999132	Bacteria.Firmicutes.Clostridia.Clostridiales.Clostridiaceae_1	ATP6V0D1
239827	ENSG00000159720	rs13338993	0.81903181	0.055880573	0.009172404	0.03412139	-0.027487995	-0.400405327	-0.13319356	0.181355433	0.119659429	0.205672003	0.049590616	0.083794414	0.372935119	0.038267639	0.613372685	0.711622667	Bacteria.Firmicutes.Clostridia.Clostridiales.Ruminococcaceae.Ruminococcaceae_UCG_003	ATP6V0D1
239828	ENSG00000159720	rs13338993	0.119650104	0.000780333	0.921056282	0.2700453	0.170298729	-0.631003001	-0.004265344	0.086728476	0.107988963	0.178983689	0.042872548	0.0779622	0.112606906	0.001181286	0.923839385	0.947092009	Bacteria.Firmicutes.Negativicutes.Selenomonadales.Acidaminococcaceae	ATP6V0D1
239829	ENSG00000159720	rs13338993	0.108019817	0.738849458	0.000744235	0.012728991	-0.239873974	-0.091256259	0.164554323	-0.236497502	0.147196613	0.272564574	0.046478667	0.092303915	0.238774972	0.339664796	0.9994853	0.866024984	Bacteria.Firmicutes.Clostridia.Clostridiales.Lachnospiraceae.Ruminococcus_gnavus_group	ATP6V0D1
239830	ENSG00000159720	rs13338993	0.06462304	0.008748602	0.382090905	0.766622997	0.202636259	-0.697554001	-0.037514749	0.02897353	0.10779861	0.258026101	0.042629458	0.097213457	0.075746004	0.008697901	0.699614912	0.935568656	Bacteria.Proteobacteria.Betaproteobacteria.Burkholderiales.Alcaligenaceae	ATP6V0D1
239831	ENSG00000159720	rs13338993	0.142697843	0.00719582	0.988402938	0.255127674	0.168027766	-0.557105589	-0.00063512	0.08557505	0.113242301	0.200742718	0.043527298	0.074535049	0.119733221	0.007765719	0.823127264	0.970562572	Bacteria.Firmicutes.Negativicutes.Selenomonadales.Acidaminococcaceae.Phascolarctobacterium	ATP6V0D1
239832	ENSG00000159720	rs13338993	0.143314824	0.00034796	0.530402212	0.359797716	0.157295716	-0.806232348	0.03439522	0.092685579	0.106175898	0.213525021	0.054528892	0.100497066	0.093948466	0.000556074	0.997117901	0.950206352	Bacteria.Firmicutes.Clostridia.Clostridiales.Lachnospiraceae.Eubacterium_hallii_group	ATP6V0D1
239833	ENSG00000159720	rs13338993	0.59901766	0.02326443	0.292424098	0.475986665	0.071707497	-0.546583777	-0.047785174	0.071147923	0.135705492	0.235194497	0.045019771	0.099239939	0.364969565	0.030021919	0.593395162	0.891116487	Bacteria.Firmicutes.Clostridia.Clostridiales.Lachnospiraceae.Lachnospiraceae_UCG_010	ATP6V0D1
239834	ENSG00000159720	rs13338993	0.230287745	0.00226512	0.72105023	0.814746457	0.146441912	-0.718647673	-0.023771602	-0.024293304	0.120928436	0.226074463	0.066288474	0.103261461	0.183404659	0.003151201	0.991744893	0.894057871	Bacteria.Firmicutes.Bacilli.Lactobacillales.Carnobacteriaceae	ATP6V0D1
239835	ENSG00000159720	rs13338993	0.165355095	0.512236653	0.045449039	0.907640461	-0.450394805	-0.616585059	0.119022192	-0.018175364	0.321006828	0.935666379	0.058352908	0.156054086	0.907004165	0.624219725	0.997675757	0.947294817	Bacteria.Bacteroidetes	ATP6V0D1
239836	ENSG00000159720	rs13338993	0.156009475	0.815817696	0.028561732	0.26872672	-0.376755003	-0.126413501	0.110785251	-0.107216939	0.262500645	0.540519248	0.04947224	0.096112211	0.753067456	0.698020929	0.999973618	0.989705988	Bacteria.Bacteroidetes.Bacteroidia.Bacteroidales.Bacteroidaceae.Bacteroides	ATP6V0D1
239837	ENSG00000159720	rs13338993	0.057066255	0.023503772	0.35662084	0.520684676	0.225401304	-0.848902455	0.038510774	-0.071154152	0.116352942	0.365939414	0.041479573	0.110180483	0.087197896	0.022192603	0.973414458	0.998439902	Bacteria.Verrucomicrobia.Verrucomicrobiae.Verrucomicrobiales.Verrucomicrobiaceae.Akkermansia	ATP6V0D1
239838	ENSG00000159720	rs13338993	0.343680964	0.016893593	0.943417879	0.549435977	0.15855856	-0.877640484	-0.005355418	-0.074539532	0.166225749	0.357900653	0.07516418	0.123871955	0.445128558	0.040089029	0.999697332	0.895807458	Bacteria.Firmicutes.Clostridia.Clostridiales.Ruminococcaceae.Ruminococcaceae_UCG_013	ATP6V0D1
239839	ENSG00000159720	rs13338993	0.635429224	0.043666759	0.087043906	0.025878221	0.056165083	-0.419793791	-0.086122566	0.179248865	0.117909553	0.204043952	0.049568344	0.078607848	0.413387387	0.036499147	0.401315523	0.633987092	Bacteria.Firmicutes.Clostridia.Clostridiales.Christensenellaceae.Christensenellaceae_R_7_group	ATP6V0D1
239840	ENSG00000159720	rs13338993	0.081897886	0.000877294	0.175888197	0.294238526	0.176796336	-0.775060079	-0.066766885	0.10782618	0.100046252	0.222184872	0.048790776	0.101971957	0.066670538	0.000896491	0.998525812	0.997174658	Bacteria.Proteobacteria.Deltaproteobacteria.Desulfovibrionales.Desulfovibrionaceae	ATP6V0D1
239841	ENSG00000159720	rs13338993	0.171615454	0.000347319	0.637491025	0.892876313	0.149703431	-0.668772088	-0.027204522	-0.012410432	0.108301344	0.177093299	0.057462332	0.091797237	0.124658522	0.000540425	0.998043854	0.98261409	Bacteria.Firmicutes.Clostridia.Clostridiales.Ruminococcaceaencultured	ATP6V0D1
239842	ENSG00000159720	rs13338993	0.17463963	0.000165884	0.66504878	0.218314639	0.150591231	-0.714422317	0.022381673	0.093999585	0.109724072	0.178701517	0.051459565	0.075620114	0.11247018	0.000352888	0.999694213	0.858798367	Bacteria.Firmicutes.Clostridia.Clostridiales.Lachnospiraceaencultured	ATP6V0D1
239843	ENSG00000159720	rs13338993	0.351929641	0.267800109	0.828136149	0.735011132	0.143402135	-0.529360438	-0.015663762	0.068128812	0.152948768	0.473606683	0.071862353	0.200424728	0.411028376	0.18930871	0.99792254	0.986607256	Bacteria.Firmicutes.Clostridia.Clostridiales.Family_XIII.Family_XIII_AD3011_group	ATP6V0D1
239844	ENSG00000159720	rs13338993	0.127040152	0.000173447	0.97091701	0.257294422	0.16786978	-0.705987833	-0.002114282	0.100748217	0.108606675	0.177175842	0.057769039	0.088155521	0.097878796	0.000382323	0.93197859	0.881181727	Bacteria.Firmicutes.Clostridia.Clostridiales.Lachnospiraceae.Fusicatenibacter	ATP6V0D1
239845	ENSG00000159720	rs13338993	0.079618647	0.000893866	0.206474004	0.308715328	0.178600654	-0.775589143	-0.063329136	0.10509956	0.100292637	0.222716525	0.049628509	0.102440614	0.065556287	0.000973825	0.997604342	0.996621608	Bacteria.Proteobacteria.Deltaproteobacteria	ATP6V0D1
239846	ENSG00000159720	rs13338993	0.23220735	0.480091009	0.105397393	0.271758457	-0.518287167	1.251178645	0.118955879	-0.323666648	0.429774233	1.76160864	0.072440941	0.292003197	0.997454612	0.849792241	0.997650199	0.999159905	Bacteria.Firmicutes.Clostridia.Clostridiales	ATP6V0D1
239847	ENSG00000159720	rs13338993	0.440246176	0.185944421	0.723141623	0.216915589	0.126676614	-0.386312551	-0.021694003	0.138820685	0.163129274	0.288980609	0.060972263	0.11133436	0.445390187	0.158924358	0.961249848	0.997513341	Bacteria.Firmicutes.Clostridia.Clostridiales.Lachnospiraceae.Eubacterium_xylanophilum_group	ATP6V0D1
239848	ENSG00000159720	rs13338993	0.10584462	0.040502207	0.670461256	0.820718957	0.201979134	-0.604002156	-0.020810926	-0.024383699	0.123160992	0.28894824	0.048685736	0.107162791	0.140675996	0.033510126	0.808891685	0.996359602	Bacteria.Proteobacteria.Betaproteobacteria	ATP6V0D1
239849	ENSG00000159720	rs13338993	0.231599309	0.024815674	0.663325221	0.845223528	0.142632352	-0.64310427	-0.02344528	0.023093266	0.118117976	0.279908473	0.053610646	0.117824242	0.175326986	0.020057623	0.981744939	0.998719086	Bacteria.Firmicutes.Bacilli.Bacillales.Family_XI.Gemella	ATP6V0D1
239850	ENSG00000159720	rs13338993	0.323130853	0.857099284	0.73004254	0.103932982	0.136615146	-0.07287073	0.021697602	-0.343215241	0.137217297	0.403080766	0.062608798	0.208110835	0.295424143	0.409795287	0.93085049	0.759018229	Bacteria.Firmicutes.Erysipelotrichia.Erysipelotrichales.Erysipelotrichaceae	ATP6V0D1
239851	ENSG00000159720	rs13338993	0.110027824	0.000556444	0.808982763	0.506753516	0.167914728	-0.650236368	0.010800222	-0.07064247	0.103637265	0.179056993	0.044495722	0.105815846	0.079345898	0.000822015	0.924554401	0.989428248	Bacteria.Proteobacteria.Gammaproteobacteria.Pasteurellales.Pasteurellaceae.Haemophilus	ATP6V0D1
239852	ENSG00000159720	rs13338993	0.500340128	0.000742066	0.687215175	0.1841208	0.116644286	-0.940260635	-0.028168226	-0.134454409	0.17210697	0.265509332	0.069647057	0.100156172	0.471635413	0.00594299	0.998891856	0.999590371	Bacteria.Firmicutes.Bacilli.Bacillales.Staphylococcaceae.Staphylococcus	ATP6V0D1
239853	ENSG00000159720	rs13338993	0.091718644	0.001160214	0.777252232	0.268945257	0.174777237	-0.621152666	0.016019131	-0.139466062	0.102106977	0.182754088	0.056389549	0.125078838	0.072997191	0.001349882	0.999670759	0.996530704	Bacteria.Firmicutes.Clostridia.Clostridiales.Ruminococcaceae.Flavonifractor	ATP6V0D1
239854	ENSG00000159720	rs13338993	0.888409457	0.287288405	0.090610016	0.037797282	0.018274935	-0.275044317	-0.091280207	0.210724602	0.129730431	0.256358787	0.053140552	0.099381647	0.45271729	0.155763681	0.565249397	0.789594004	Bacteria.Bacteroidetes.Bacteroidia.Bacteroidales.Porphyromonadaceae.Odoribacter	ATP6V0D1
239855	ENSG00000159720	rs13338993	0.250131976	0.000117499	0.951839166	0.081685319	0.172222085	-0.941354126	0.003466872	-0.156288516	0.148416667	0.229650832	0.057179914	0.08837821	0.271463371	0.000946046	0.867999709	0.996502544	Bacteria.Firmicutes.Clostridia.Clostridiales.Family_XI	ATP6V0D1
239856	ENSG00000159720	rs13338993	0.377844903	0.023173739	0.34498719	0.525848578	0.106031789	-0.567361467	0.070124824	-0.102996687	0.1194127	0.243967981	0.073716432	0.161489071	0.22903676	0.016684643	0.748344189	0.952156213	Bacteria.Actinobacteria	ATP6V0D1
239857	ENSG00000159720	rs13338993	0.042372294	0.000283454	0.216684336	0.202178649	0.22105068	-0.835067516	-0.050494706	0.108968563	0.106756791	0.217581859	0.040476204	0.08457752	0.057664289	0.000610722	0.631659194	0.802301482	Bacteria.Firmicutes.Clostridia.Clostridiales.Lachnospiraceae.Roseburia	ATP6V0D1
239858	ENSG00000159720	rs13338993	0.803217547	0.160770101	0.056518583	0.111277734	-0.036440702	-0.373789759	-0.111390131	0.155597458	0.145643077	0.263477482	0.057369365	0.096378942	0.559219539	0.136022194	0.981084248	0.998600531	Bacteria.Firmicutes.Clostridia.Clostridiales.Ruminococcaceae.Ruminiclostridium_6	ATP6V0D1
239859	ENSG00000159720	rs13338993	0.159310952	0.000642871	0.946806932	0.487962281	0.174604293	-0.757274808	0.005247262	-0.090106345	0.122639682	0.211150812	0.078346192	0.129180212	0.168622407	0.00145549	0.999005033	0.920602915	Bacteria.Actinobacteria.Coriobacteriia.Coriobacteriales	ATP6V0D1
239860	ENSG00000159720	rs13338993	0.869200423	0.161259044	0.257627644	0.073377043	0.027535085	-0.34774581	0.053008016	-0.160690499	0.166550124	0.245410335	0.046415266	0.088295669	0.645246134	0.136718022	0.996566686	0.991668242	Bacteria.Proteobacteria.Gammaproteobacteria	ATP6V0D1
239861	ENSG00000159720	rs13338993	0.270822371	0.000254461	0.0404118	0.077407741	0.113071776	-0.658459542	-0.087859337	0.10791263	0.101809346	0.170125768	0.042011391	0.060140253	0.133403609	0.000446243	0.962129966	0.916633962	Bacteria.Bacteroidetes.Bacteroidia.Bacteroidales.Prevotellaceae	ATP6V0D1
239862	ENSG00000159720	rs13338993	0.077033727	0.000874966	0.338589312	0.497446779	0.18228498	-0.732820261	-0.049432882	0.075676576	0.101456892	0.210025217	0.051275775	0.110906986	0.059646992	0.001020684	0.688119613	0.971870136	Bacteria.Firmicutes.Clostridia.Clostridiales.Lachnospiraceae.Dorea	ATP6V0D1
239863	ENSG00000159720	rs13338993	0.041963406	0.000364319	0.143973897	0.902665341	0.213905742	-0.659312334	0.080223209	0.010723784	0.103094422	0.175263899	0.054241991	0.087346135	0.05168169	0.000512042	0.781078959	0.993111591	Bacteria.Actinobacteria.Actinobacteria.Bifidobacteriales.Bifidobacteriaceae.Bifidobacterium	ATP6V0D1
239864	ENSG00000159720	rs13338993	0.200827842	0.002208627	0.292736294	0.040256078	0.13360928	-0.566738902	0.056046133	-0.180387071	0.103388545	0.177812874	0.052837115	0.086185696	0.154739184	0.0021179	0.977260763	0.781410923	Bacteria.Firmicutes.Negativicutes.Selenomonadales.Veillonellaceae.Veillonella	ATP6V0D1
239865	ENSG00000159720	rs13338993	0.768697245	0.200002368	0.054465379	0.145548252	-0.043830864	-0.365734197	-0.101105988	0.144429145	0.148422503	0.282484555	0.051624291	0.098043845	0.503267658	0.167218976	0.998896274	0.990607199	Bacteria.Proteobacteria.Deltaproteobacteria.Desulfovibrionales.Desulfovibrionaceae.Desulfovibrio	ATP6V0D1
239866	ENSG00000159720	rs13338993	0.076927046	0.002019915	0.507931182	0.59282958	0.208789768	-0.756042123	0.026010174	-0.04359434	0.116166046	0.235006298	0.039069397	0.081121536	0.074814155	0.002509553	0.955858825	0.966312045	Bacteria.Firmicutes.Clostridia.Clostridiales.Lachnospiraceae.Tyzzerella	ATP6V0D1
239867	ENSG00000159720	rs13338993	0.067252616	0.000108285	0.320866729	0.025032135	0.184171274	-0.699068046	-0.042358844	0.206722497	0.098957992	0.16955931	0.042345435	0.090115077	0.054259253	0.000186389	0.975933082	0.677786096	Bacteria.Bacteroidetes.Bacteroidia.Bacteroidales.Rikenellaceae.Alistipes	ATP6V0D1
239868	ENSG00000159720	rs13338993	0.043810465	0.000338174	0.151664165	0.906843533	0.211720506	-0.662029467	0.07969295	0.010395723	0.102980829	0.17493194	0.054933023	0.088490802	0.051592443	0.000521732	0.893263654	0.998755611	Bacteria.Actinobacteria.Actinobacteria.Bifidobacteriales.Bifidobacteriaceae	ATP6V0D1
239869	ENSG00000159720	rs13338993	0.74623756	0.008614171	0.027298932	0.060446966	-0.044594829	-0.504868244	-0.100860465	0.102355911	0.137221995	0.186356179	0.044664716	0.053568004	0.469028069	0.015921054	0.730058533	0.764425371	Bacteria.Bacteroidetes.Bacteroidia.Bacteroidales.Prevotellaceae.Prevotella_9	ATP6V0D1
239870	ENSG00000159720	rs13338993	0.116680085	0.000151711	0.883498863	0.230342968	0.166604645	-0.790976404	-0.008836452	-0.161683118	0.104780694	0.196555542	0.060066098	0.133530278	0.090213389	0.000288831	0.917770889	0.997132292	Bacteria.Firmicutes.Bacilli.Bacillales	ATP6V0D1
239871	ENSG00000159720	rs13338993	0.228984562	6.73E-05	0.283816734	0.185233197	0.125951552	-0.822915647	-0.05529599	-0.134355243	0.10371414	0.193166545	0.051166043	0.10033965	0.125065762	0.000133186	0.987128526	0.935449612	Bacteria.Proteobacteria.Gammaproteobacteria.Pseudomonadales	ATP6V0D1
239872	ENSG00000159720	rs13338993	0.188203714	0.003554619	0.50511916	0.622363179	0.142974398	-0.621644719	0.045718076	-0.072758606	0.107508743	0.205476154	0.068217929	0.147026806	0.110064225	0.003040321	0.759595532	0.916650172	Bacteria.Actinobacteria.Actinobacteria	ATP6V0D1
239873	ENSG00000159720	rs13338993	0.657165803	0.192105006	0.185143778	0.12682685	0.057331118	-0.359774978	0.085523991	-0.199382705	0.12857977	0.272954974	0.063858153	0.128920874	0.448942214	0.103455683	0.967792983	0.950973549	Bacteria.Firmicutes.Bacilli.Lactobacillales	ATP6V0D1
239874	ENSG00000159720	rs13338993	0.174129619	0.00069105	0.984844057	0.498966897	0.171333729	-0.75512592	0.001456717	-0.087590987	0.124687703	0.211890341	0.076389756	0.128824621	0.177900294	0.001653539	0.999739884	0.895289225	Bacteria.Actinobacteria.Coriobacteriia.Coriobacteriales.Coriobacteriaceae	ATP6V0D1
239875	ENSG00000159720	rs13338993	0.084234285	6.73E-05	0.909839148	0.082316707	0.173535394	-0.74481274	-0.004564793	0.124369777	0.098966402	0.174838125	0.040153539	0.070477548	0.071132027	0.000109732	0.838563088	0.847381836	Bacteria.Firmicutes.Clostridia.Clostridiales.Lachnospiraceae.Lachnospiraceae_NK4A136_group	ATP6V0D1
239876	ENSG00000159720	rs13338993	0.621639828	0.04285414	0.092120262	0.026604767	0.058434712	-0.421454761	-0.084717807	0.178275115	0.117836425	0.204031556	0.04955573	0.078575174	0.405644567	0.035352364	0.409082644	0.638646236	Bacteria.Firmicutes.Clostridia.Clostridiales.Christensenellaceae	ATP6V0D1
239877	ENSG00000159720	rs13338993	0.636334025	0.355271348	0.328360016	0.105679854	0.067546686	-0.278450884	0.064520226	-0.221937572	0.142184485	0.299070891	0.065514169	0.135265861	0.476587915	0.196172187	0.95319546	0.933837527	Bacteria.Firmicutes.Bacilli	ATP6V0D1
239878	ENSG00000159720	rs13338993	0.150183653	0.041491934	0.78880606	0.66096273	0.19618715	-0.826999848	0.019730287	-0.081966255	0.134736422	0.397634236	0.073355462	0.186032235	0.213989751	0.042672831	0.998820086	0.961415255	Bacteria.Firmicutes.Clostridia.Clostridiales.Family_XIII	ATP6V0D1
239879	ENSG00000159720	rs13338993	0.044806657	8.14E-05	0.016898146	0.00646842	0.195536741	-0.694008113	0.107221657	-0.165577735	0.095570447	0.165031232	0.043726746	0.058842866	0.045139191	0.000153548	0.608838025	0.539518723	Bacteria.Fusobacteria.Fusobacteriia.Fusobacteriales	ATP6V0D1
239880	ENSG00000159720	rs13338993	0.109205067	0.000568232	0.881041177	0.536958395	0.169455445	-0.650707173	0.006706893	-0.065192005	0.104341241	0.179508923	0.044641445	0.105027469	0.074927517	0.000841398	0.953593517	0.987424055	Bacteria.Proteobacteria.Gammaproteobacteria.Pasteurellales.Pasteurellaceae	ATP6V0D1
239881	ENSG00000159720	rs13338993	0.935299453	0.011283187	0.207984368	0.627990536	0.012860582	-0.866099192	-0.079633537	-0.052494624	0.157810011	0.332079881	0.06261602	0.107821339	0.610124139	0.029330864	0.997947728	0.9977362	Bacteria.Actinobacteria.Actinobacteria.Micrococcales	ATP6V0D1
239882	ENSG00000159720	rs13338993	0.132618999	0.000225605	0.635068117	0.297229438	0.213776136	-0.766854406	0.020066034	-0.054675451	0.140368722	0.19630261	0.042080376	0.0520309	0.175545249	0.001156211	0.876320582	0.998607976	Bacteria.Firmicutes.Clostridia.Clostridiales.Lachnospiraceae.Tyzzerella_4	ATP6V0D1
239883	ENSG00000159720	rs13338993	0.609257594	0.27753492	0.985727883	0.643502426	0.160452933	-1.163671103	0.001155733	0.103624084	0.312394723	1.062662788	0.064359876	0.222858878	0.914637746	0.571041741	0.999135888	0.996172726	Bacteria.Firmicutes.Clostridia.Clostridiales.Ruminococcaceae	ATP6V0D1
239884	ENSG00000159720	rs13338993	0.84169323	0.029421916	0.048992227	0.435086953	0.024633001	-0.55959225	-0.114440561	0.076137547	0.122840276	0.25128382	0.057041568	0.096944148	0.422269713	0.021055194	0.657058109	0.981481548	Bacteria.Firmicutes.Clostridia.Clostridiales.Lachnospiraceae.Eubacterium_eligens_group	ATP6V0D1
239885	ENSG00000159720	rs13338993	0.492885832	0.132715633	0.242178076	0.173278562	0.084199223	-0.405646198	0.075719679	-0.197874306	0.12209451	0.266421202	0.064152326	0.143713897	0.376616412	0.070767872	0.981698993	0.952662967	Bacteria.Firmicutes.Bacilli.Lactobacillales.Streptococcaceae	ATP6V0D1
239886	ENSG00000159720	rs13338993	0.152751538	0.000472535	0.906159052	0.215416203	0.185942761	-0.872548473	-0.005852328	0.127472319	0.128517826	0.236972732	0.049451297	0.101895791	0.175727501	0.001493972	0.67366931	0.906259422	Bacteria.Firmicutes.Clostridia.Clostridiales.Lachnospiraceae.Anaerostipes	ATP6V0D1
239887	ENSG00000159720	rs13338993	0.109239644	0.030750121	0.771825231	0.653447434	0.18769788	-0.812025661	0.012265743	-0.050006167	0.115585421	0.367700939	0.042121302	0.110863636	0.129384216	0.026331562	0.959597159	0.99789802	Bacteria.Verrucomicrobia	ATP6V0D1
239888	ENSG00000159720	rs13338993	0.687936694	0.003604604	0.346546514	0.78124714	0.060465544	-0.713115231	-0.061052159	-0.030032633	0.149868855	0.236087303	0.064388345	0.107702729	0.552845447	0.011896755	0.99991226	0.996838275	Bacteria.Actinobacteria.Coriobacteriia.Coriobacteriales.Coriobacteriaceae.Collinsella	ATP6V0D1
239889	ENSG00000159720	rs13338993	0.205013319	0.002006176	0.827295765	0.747111659	0.15549822	-0.728327506	-0.01409098	-0.033123364	0.121460904	0.226231695	0.06432704	0.102288469	0.165622753	0.002991517	0.979230968	0.874525896	Bacteria.Firmicutes.Bacilli.Lactobacillales.Carnobacteriaceae.Granulicatella	ATP6V0D1
239890	ENSG00000159720	rs13338993	0.045983091	0.000200784	0.19968916	0.231718485	0.218417239	-0.693331016	0.069411854	-0.101348472	0.107355838	0.17591652	0.053574294	0.083951273	0.056838638	0.000317056	0.491037924	0.786207411	Bacteria.Firmicutes.Clostridia.Clostridiales.Peptostreptococcaceae	ATP6V0D1
239891	ENSG00000159733	rs6842246	0.137735996	0.132219152	0.293778904	0.456536342	-0.270391153	0.314594785	-0.103018077	0.097405783	0.179925947	0.206350764	0.097331402	0.130041139	0.143942702	0.056420708	0.999672451	0.998587032	Bacteria.Firmicutes.Clostridia.Clostridiales.Ruminococcaceae.Butyricicoccus	ZFYVE28
239892	ENSG00000159733	rs6842246	0.343846165	0.195200171	0.489004809	0.299909684	-0.560297634	0.951127614	0.070747083	-0.140921361	0.58759367	0.726700038	0.101670352	0.134857467	0.91990377	0.475009791	0.997675757	0.924386311	Bacteria.Bacteroidetes	ZFYVE28
239893	ENSG00000159733	rs6842246	0.032365807	0.013861776	0.051633098	0.027922347	-0.526857198	0.57177267	-0.20270458	0.240983943	0.240931511	0.22605445	0.102237907	0.107162061	0.112624117	0.030414472	0.617715075	0.682148368	Bacteria.Firmicutes.Clostridia.Clostridiales.Ruminococcaceae.Ruminiclostridium_9	ZFYVE28
239894	ENSG00000159733	rs6842246	0.233852869	0.155619008	0.318669756	0.264199202	-0.181274583	0.249433113	0.074578753	-0.104367284	0.150852689	0.17362371	0.074214852	0.092667655	0.120562098	0.054416709	0.975966367	0.997201293	Bacteria.Firmicutes.Clostridia.Clostridiales.Lachnospiraceae.Coprococcus_1	ZFYVE28
239895	ENSG00000159733	rs6842246	0.866940692	0.644934828	0.481575335	0.410372292	-0.040221738	0.101866794	0.071656305	-0.075410455	0.239116782	0.220030683	0.101232397	0.091011278	0.634881969	0.372431827	0.948905015	0.966332496	Bacteria.Firmicutes.Clostridia.Clostridiales.Ruminococcaceae.Ruminococcaceae_NK4A214_group	ZFYVE28
239896	ENSG00000159733	rs6842246	0.227933963	0.072747072	0.932429393	0.270564029	-0.185162779	0.358813515	0.005148145	0.083613554	0.152123563	0.196716343	0.060482606	0.075244325	0.135895146	0.031303652	0.922225994	0.829942093	Bacteria.Proteobacteria.Betaproteobacteria.Burkholderiales.Alcaligenaceae.Parasutterella	ZFYVE28
239897	ENSG00000159733	rs6842246	0.356133046	0.256431407	0.860268741	0.769736253	-0.153183359	0.206629936	0.012136432	-0.025287682	0.164823917	0.180471911	0.068671546	0.08602851	0.168400923	0.079924775	0.99935717	0.960853802	Bacteria.Firmicutes.Erysipelotrichia.Erysipelotrichales.Erysipelotrichaceae.Erysipelotrichaceae_UCG_003	ZFYVE28
239898	ENSG00000159733	rs6842246	0.621050382	0.956919621	0.12712847	0.367465009	0.119192287	0.014941615	0.133041631	-0.08325722	0.239950465	0.275531783	0.086094278	0.091737774	0.434311469	0.359030564	0.7770984	0.965052679	Bacteria.Firmicutes.Erysipelotrichia.Erysipelotrichales.Erysipelotrichaceae.Clostridium_innocuum_group	ZFYVE28
239899	ENSG00000159733	rs6842246	0.363032256	0.318417123	0.430501367	0.413503368	-0.140292927	0.179450673	-0.064404615	0.076273015	0.153151598	0.178481139	0.081187815	0.092674045	0.17107432	0.087397712	0.997604342	0.996621608	Bacteria.Proteobacteria.Deltaproteobacteria	ZFYVE28
239900	ENSG00000159733	rs6842246	0.510095808	0.314120256	0.675234216	0.437649074	-0.426026309	0.882312777	0.05168558	-0.132071332	0.643215127	0.869728391	0.122804861	0.169109617	0.954184916	0.685099965	0.999826541	0.999832315	Bacteria.Firmicutes.Clostridia.Clostridiales.Lachnospiraceae	ZFYVE28
239901	ENSG00000159733	rs6842246	0.167689931	0.034150263	0.339109247	0.032648237	-0.245608817	0.417061406	0.052365284	-0.146380375	0.176032316	0.192733373	0.054376416	0.067052638	0.178432571	0.027977813	0.997282517	0.999171204	Bacteria.Proteobacteria.Gammaproteobacteria.Enterobacteriales.Enterobacteriaceae	ZFYVE28
239902	ENSG00000159733	rs6842246	0.296761766	0.227273289	0.345147184	0.40382475	-0.158296658	0.209734099	-0.076087159	0.076424072	0.150493139	0.172063082	0.080010857	0.090949366	0.161676324	0.071915895	0.995339941	0.95316496	Bacteria.Proteobacteria.Deltaproteobacteria.Desulfovibrionales.Desulfovibrionaceae.Bilophila	ZFYVE28
239903	ENSG00000159733	rs6842246	0.107186154	0.386961293	0.20482058	0.990660906	-0.359768074	0.229820112	-0.087572671	0.000969117	0.220235541	0.263858621	0.068374246	0.082476689	0.174850735	0.200266005	0.773996009	0.996054477	Bacteria.Bacteroidetes.Bacteroidia.Bacteroidales.Prevotellaceae.Prevotella_9	ZFYVE28
239904	ENSG00000159733	rs6842246	0.156791781	0.253836508	0.377627536	0.823592052	-0.290689379	0.250071859	-0.063738145	0.018223118	0.202924078	0.217212981	0.071748816	0.081415201	0.256741887	0.143941311	0.999985325	0.999758873	Bacteria.Firmicutes.Clostridia.Clostridiales.Ruminococcaceae.Ruminococcaceae_UCG_014	ZFYVE28
239905	ENSG00000159733	rs6842246	0.168677892	0.642738272	0.40482514	0.387278437	-0.413028694	0.123140424	-0.091253375	-0.093813553	0.296723613	0.264221898	0.108829818	0.107780611	0.396078798	0.484519066	0.799909303	0.919745892	Bacteria.Firmicutes.Clostridia.Clostridiales.Ruminococcaceae.Anaerotruncus	ZFYVE28
239906	ENSG00000159733	rs6842246	0.168829693	0.272989769	0.434420954	0.969320536	-0.266407495	0.219533847	-0.057836732	-0.002917179	0.191458821	0.19857146	0.073534955	0.075557153	0.227034747	0.138326833	0.996596763	0.999791394	Bacteria.Firmicutes.Clostridia.Clostridiales.Ruminococcaceae.Ruminococcaceae_UCG_005	ZFYVE28
239907	ENSG00000159733	rs6842246	0.248353536	0.2020848	0.824428453	0.421045473	-0.186261813	0.230342627	-0.020224785	0.090217375	0.159907621	0.178746092	0.090795828	0.111415571	0.136465244	0.069437176	0.999670759	0.996530704	Bacteria.Firmicutes.Clostridia.Clostridiales.Ruminococcaceae.Flavonifractor	ZFYVE28
239908	ENSG00000159733	rs6842246	0.099359438	0.409370699	0.31437783	0.354825611	-0.290849597	0.154409267	-0.074182928	-0.078006104	0.173967551	0.18595296	0.073164099	0.083704562	0.116740169	0.163402095	0.852766212	0.986249667	Bacteria.Firmicutes.Clostridia.Clostridiales.Ruminococcaceae.Ruminococcaceae_UCG_003	ZFYVE28
239909	ENSG00000159733	rs6842246	0.743636368	0.398314052	0.385995787	0.005208724	-0.064376131	-0.182210138	0.053847431	-0.204635748	0.196007033	0.214304949	0.06169645	0.070771347	0.491212335	0.229135067	0.981446852	0.706276321	Bacteria.Proteobacteria.Gammaproteobacteria.Enterobacteriales.Enterobacteriaceae.Citrobacter	ZFYVE28
239910	ENSG00000159733	rs6842246	0.335648443	0.518280354	0.452907698	0.64008171	-0.689504366	0.740059332	0.088630916	-0.087658846	0.710838493	1.139364919	0.117374121	0.186593987	0.999435429	0.981350652	0.999968393	0.999515331	Bacteria.Firmicutes	ZFYVE28
239911	ENSG00000159733	rs6842246	0.194408058	0.076845554	0.803247633	0.248284351	-0.208543524	0.373018663	-0.024065168	0.126993764	0.159049521	0.207480716	0.096196624	0.109009302	0.125174252	0.030710822	0.911085266	0.997132292	Bacteria.Firmicutes.Bacilli.Bacillales	ZFYVE28
239912	ENSG00000159733	rs6842246	0.3010633	0.879119267	0.80090323	0.145364921	-0.168453618	0.030175501	-0.016254337	-0.104818758	0.161593426	0.197631717	0.064192501	0.071121918	0.183215048	0.267761748	0.790937649	0.970562572	Bacteria.Firmicutes.Negativicutes.Selenomonadales.Acidaminococcaceae.Phascolarctobacterium	ZFYVE28
239913	ENSG00000159733	rs6842246	0.328220981	0.26467635	0.447028229	0.358566208	-0.697156545	1.136318494	0.090971025	-0.155758569	0.707691376	1.009954598	0.11891322	0.168450712	0.997454612	0.812487091	0.997650199	0.999159905	Bacteria.Firmicutes.Clostridia.Clostridiales	ZFYVE28
239914	ENSG00000159733	rs6842246	0.289103561	0.687025914	0.721816038	0.419633234	-0.221356524	0.092645277	0.028363191	0.070516139	0.207103429	0.228922681	0.079319818	0.086819595	0.318983741	0.279553746	0.871373906	0.897490053	Bacteria.Firmicutes.Negativicutes.Selenomonadales.Veillonellaceae	ZFYVE28
239915	ENSG00000159733	rs6842246	0.336423128	0.412734207	0.815522047	0.097515909	-0.181733966	0.149614487	-0.023298658	0.171319949	0.1876598	0.181485568	0.099457831	0.101901005	0.287820682	0.158983019	0.976314705	0.946394015	Bacteria.Firmicutes.Bacilli.Lactobacillales.Streptococcaceae.Streptococcus	ZFYVE28
239916	ENSG00000159733	rs6842246	0.076656254	0.088321835	0.155522105	0.256614985	-0.411007021	0.422183602	-0.117429797	0.104338921	0.228460347	0.243994126	0.081720277	0.091165817	0.167487017	0.102118311	0.999878354	0.954088273	Bacteria.Bacteroidetes.Bacteroidia.Bacteroidales.Porphyromonadaceae.Barnesiella	ZFYVE28
239917	ENSG00000159733	rs6842246	0.233328251	0.159456285	0.658644437	0.379799067	-0.225434016	0.451745852	-0.030136074	0.089100157	0.187388481	0.317412409	0.067901088	0.100758993	0.261549672	0.102026184	0.999858829	0.931225618	Bacteria.Proteobacteria.Betaproteobacteria.Neisseriales.Neisseriaceae.Eikenella	ZFYVE28
239918	ENSG00000159733	rs6842246	0.528617098	0.752240404	0.662742517	0.172775582	-0.115022045	-0.085913894	0.031397221	-0.144849498	0.181560256	0.271000075	0.071661396	0.10507772	0.384005791	0.327551517	0.864180091	0.967801773	Bacteria.Firmicutes.Clostridia.Clostridiales.Ruminococcaceae.Ruminococcus_2	ZFYVE28
239919	ENSG00000159733	rs6842246	0.287873092	0.234432506	0.943662851	0.879281374	-0.16358881	0.211781704	-0.004105934	-0.011043773	0.152661852	0.176460972	0.05787848	0.07242809	0.149109743	0.071740611	0.923641582	0.940862388	Bacteria.Fusobacteria.Fusobacteriia.Fusobacteriales.Fusobacteriaceae.Fusobacterium	ZFYVE28
239920	ENSG00000159733	rs6842246	0.134053162	0.186228111	0.286445332	0.606141186	-0.395141895	0.332166094	-0.093714127	0.042392377	0.260433468	0.2486388	0.087193515	0.081821308	0.244297062	0.160013334	0.998896274	0.99087052	Bacteria.Proteobacteria.Deltaproteobacteria.Desulfovibrionales.Desulfovibrionaceae.Desulfovibrio	ZFYVE28
239921	ENSG00000159733	rs6842246	0.439771106	0.321466426	0.744165003	0.57794795	-0.267238779	0.448646313	0.029598998	-0.068483901	0.343780833	0.449064702	0.090313694	0.122467954	0.7272799	0.33401459	0.998803525	0.997226571	Bacteria.Firmicutes.Clostridia.Clostridiales.Lachnospiraceae.Eubacterium_rectale_group	ZFYVE28
239922	ENSG00000159733	rs6842246	0.16779787	0.09947084	0.41642425	0.25929552	-0.24424316	0.41206731	0.058607533	-0.109179952	0.175098644	0.246555101	0.071659474	0.095939744	0.196074694	0.066427203	0.896362991	0.997216401	Bacteria.Firmicutes.Clostridia.Clostridiales.Ruminococcaceae.Subdoligranulum	ZFYVE28
239923	ENSG00000159733	rs6842246	0.385086399	0.123186904	0.615799858	0.208065241	-0.131017901	0.26467216	0.040703928	0.108354482	0.149826886	0.169464172	0.080723805	0.085214701	0.198390506	0.044953323	0.945821468	0.983925624	Bacteria.Actinobacteria.Actinobacteria.Bifidobacteriales.Bifidobacteriaceae	ZFYVE28
239924	ENSG00000159733	rs6842246	0.206133829	0.252118371	0.429433672	0.655115281	-0.336860607	0.3259598	-0.077207499	0.046948022	0.263783875	0.282095804	0.097100863	0.104623041	0.319326758	0.195685582	0.997947728	0.9977362	Bacteria.Actinobacteria.Actinobacteria.Micrococcales	ZFYVE28
239925	ENSG00000159733	rs6842246	0.561711814	0.009527313	0.532685976	0.040570235	-0.10320806	0.61205596	0.042790841	0.173082756	0.176939106	0.22908719	0.068218647	0.082829966	0.408376635	0.017612091	0.702090838	0.82799143	Bacteria.Firmicutes.Clostridia.Clostridiales.Ruminococcaceae.Ruminococcus_1	ZFYVE28
239926	ENSG00000159733	rs6842246	0.181031719	0.153533916	0.333613902	0.365217077	-0.217193073	0.253354513	0.072565225	-0.078215021	0.160634804	0.175449794	0.074493975	0.085776169	0.102191409	0.058485449	0.905635856	0.987424055	Bacteria.Proteobacteria.Gammaproteobacteria.Pasteurellales.Pasteurellaceae	ZFYVE28
239927	ENSG00000159733	rs6842246	0.401318248	0.805401966	0.975828588	0.124794869	-0.182713639	-0.059970753	-0.00256261	-0.148032199	0.216278918	0.242433887	0.084252394	0.095195729	0.408414863	0.375700558	0.984836208	0.998600531	Bacteria.Firmicutes.Clostridia.Clostridiales.Ruminococcaceae.Ruminiclostridium_6	ZFYVE28
239928	ENSG00000159733	rs6842246	0.884537831	0.608450044	0.088706089	0.226798214	-0.024607486	0.100741021	0.11872095	-0.09936732	0.168786435	0.195695681	0.068697514	0.081435385	0.413046183	0.172240497	0.858670885	0.979585985	Bacteria.Firmicutes.Erysipelotrichia.Erysipelotrichales.Erysipelotrichaceae.Erysipelatoclostridium	ZFYVE28
239929	ENSG00000159733	rs6842246	0.190848649	0.091059414	0.176324825	0.121613412	-0.198698592	0.327277499	0.107987228	-0.161446378	0.150317609	0.190802203	0.078993964	0.102928518	0.111675495	0.035555869	0.997117901	0.9453081	Bacteria.Firmicutes.Clostridia.Clostridiales.Lachnospiraceae.Eubacterium_hallii_group	ZFYVE28
239930	ENSG00000159733	rs6842246	0.271485031	0.244950505	0.818955361	0.457778613	-0.167062901	0.202937318	0.014709491	-0.058330351	0.150632823	0.17296041	0.064005127	0.078089874	0.128591008	0.080831628	0.998277807	0.999325446	Bacteria.Bacteroidetes.Bacteroidia.Bacteroidales.Porphyromonadaceae.Parabacteroides	ZFYVE28
239931	ENSG00000159733	rs6842246	0.821860931	0.494892659	0.42071057	0.763142197	-0.047573011	0.15892612	-0.062941387	0.025931629	0.210440375	0.231530551	0.077674296	0.08568906	0.467028762	0.193183952	0.754463467	0.996359602	Bacteria.Proteobacteria.Betaproteobacteria	ZFYVE28
239932	ENSG00000159733	rs6842246	0.158301049	0.109703824	0.369921821	0.274517946	-0.240416421	0.394620677	-0.051410624	0.092477675	0.16845006	0.243334192	0.056940513	0.083916709	0.15395528	0.066786733	0.973414458	0.998439902	Bacteria.Verrucomicrobia.Verrucomicrobiae.Verrucomicrobiales.Verrucomicrobiaceae.Akkermansia	ZFYVE28
239933	ENSG00000159733	rs6842246	0.190431303	0.201384017	0.393995087	0.426418648	-0.367435734	0.473788128	-0.099297517	0.120321746	0.277704116	0.367081861	0.115719033	0.150334782	0.316332523	0.178072264	0.998891856	0.999590371	Bacteria.Firmicutes.Bacilli.Bacillales.Staphylococcaceae.Staphylococcus	ZFYVE28
239934	ENSG00000159733	rs6842246	0.463163473	0.456480534	0.985458473	0.956058637	-0.168941037	0.231707437	-0.001476701	0.005836216	0.228913729	0.309301438	0.080710069	0.105512223	0.372618862	0.259338887	0.999539454	0.92873304	Bacteria.Firmicutes.Negativicutes.Selenomonadales.Veillonellaceae.Megasphaera	ZFYVE28
239935	ENSG00000159733	rs6842246	0.549802269	0.852197496	0.058283783	0.194603586	0.126987749	-0.04994362	-0.169173566	0.155464416	0.211226206	0.2669948	0.087766414	0.118620423	0.402601947	0.376025277	0.99759175	0.986746924	Bacteria.Firmicutes.Clostridia.Clostridiales.Lachnospiraceae.Lachnospiraceae_UCG_008	ZFYVE28
239936	ENSG00000159733	rs6842246	0.304906293	0.368704647	0.683036686	0.795858054	-0.233911799	0.282730584	0.029598811	-0.027705316	0.226191227	0.312341852	0.072163895	0.106651019	0.390018402	0.220835993	0.9994853	0.999502343	Bacteria.Firmicutes.Clostridia.Clostridiales.Lachnospiraceae.Ruminococcus_gnavus_group	ZFYVE28
239937	ENSG00000159733	rs6842246	0.389215617	0.253146867	0.667843719	0.944065663	-0.13988999	0.208358033	0.034683558	-0.006662827	0.161378296	0.180714863	0.080459226	0.094598742	0.207477404	0.079455349	0.998043854	0.984661022	Bacteria.Firmicutes.Clostridia.Clostridiales.Ruminococcaceaencultured	ZFYVE28
239938	ENSG00000159733	rs6842246	0.147404255	0.921365777	0.34317203	0.070411413	-0.235046813	0.018069737	0.100733124	0.186336686	0.160305815	0.182342853	0.105492044	0.101298337	0.132953655	0.248532617	0.748344189	0.804147369	Bacteria.Actinobacteria	ZFYVE28
239939	ENSG00000159733	rs6842246	0.61474342	0.319824124	0.411857307	0.992194448	-0.090913447	0.205911378	-0.056695483	-0.000770302	0.179759846	0.205399787	0.068643265	0.078436865	0.316304199	0.128038867	0.717220241	0.942858447	Bacteria.Proteobacteria.Betaproteobacteria.Burkholderiales.Alcaligenaceae	ZFYVE28
239940	ENSG00000159733	rs6842246	0.170682315	0.150504593	0.552401433	0.347312958	-0.208253969	0.24572935	-0.039714668	-0.067601386	0.150326264	0.168895734	0.066493543	0.071409645	0.107781785	0.05259536	0.918459467	0.923800481	Bacteria.Firmicutes.Clostridia.Clostridiales.Ruminococcaceae.Ruminococcaceae_UCG_002	ZFYVE28
239941	ENSG00000159733	rs6842246	0.204082608	0.203978107	0.519551036	0.914209125	-0.245593418	0.249640533	-0.057232109	0.009711597	0.191436039	0.194545187	0.088381334	0.0897967	0.175509199	0.087912089	0.92377273	0.910951432	Bacteria.Proteobacteria.Gammaproteobacteria.Pseudomonadales.Pseudomonadaceae.Pseudomonas	ZFYVE28
239942	ENSG00000159733	rs6842246	0.478580706	0.153531059	0.541617448	0.530673976	-0.124101522	0.386335135	0.035144765	0.054687983	0.174128123	0.267537928	0.057275824	0.086757788	0.351921266	0.090337056	0.99714486	0.996602117	Bacteria.Firmicutes.Clostridia.Clostridiales.Clostridiaceae_1.Clostridium_sensu_stricto_1	ZFYVE28
239943	ENSG00000159733	rs6842246	0.073522519	0.083466288	0.139151085	0.201910798	-0.375368621	0.438691284	0.16150301	-0.17017542	0.206363184	0.249549113	0.107861531	0.13200471	0.139439174	0.091232534	0.778495902	0.768606268	Bacteria.Firmicutes.Erysipelotrichia.Erysipelotrichales	ZFYVE28
239944	ENSG00000159733	rs6842246	0.892721122	0.874419647	0.636622871	0.366672681	-0.038563286	-0.055196377	0.044524694	-0.104750477	0.284828947	0.347865706	0.093804076	0.115228422	0.589217676	0.405877174	0.997594253	0.968019235	Bacteria.Firmicutes.Erysipelotrichia.Erysipelotrichales.Erysipelotrichaceae.Faecalitalea	ZFYVE28
239945	ENSG00000159733	rs6842246	0.288288242	0.074083932	0.973969124	0.24702481	-0.189748528	0.426623001	0.002505471	0.108246384	0.177228111	0.235009081	0.076487687	0.09266712	0.202148664	0.043864942	0.993990759	0.998719086	Bacteria.Firmicutes.Bacilli.Bacillales.Family_XI.Gemella	ZFYVE28
239946	ENSG00000159733	rs6842246	0.048662163	0.055770688	0.047985906	0.11283057	-0.348422471	0.432137622	0.144238614	-0.161931167	0.173405702	0.221869264	0.07156314	0.100745814	0.091596901	0.044975843	0.255670992	0.875131281	Bacteria.Firmicutes.Clostridia.Clostridiales.Lachnospiraceae.Anaerostipes	ZFYVE28
239947	ENSG00000159733	rs6842246	0.303972063	0.250273916	0.728740833	0.90208592	-0.159334462	0.215853532	-0.023805805	0.009645153	0.153775619	0.186073475	0.068348663	0.078093312	0.140021744	0.071338362	0.994811456	0.923250751	Bacteria.Bacteroidetes.Bacteroidia.Bacteroidales.Rikenellaceae	ZFYVE28
239948	ENSG00000159733	rs6842246	0.371900507	0.060027061	0.797731343	0.173758352	-0.201953153	0.483948859	-0.023327909	0.134266523	0.224608675	0.252849187	0.090651112	0.097626686	0.436997074	0.08001264	0.998832683	0.917528383	Bacteria.Firmicutes.Clostridia.Clostridiales.Ruminococcaceae.Eubacterium_coprostanoligenes_group	ZFYVE28
239949	ENSG00000159733	rs6842246	0.674110477	0.537157065	0.547548362	0.523363765	-0.086819009	0.132876918	0.067718162	-0.084828525	0.205526298	0.214175942	0.112004558	0.132205953	0.467595081	0.242107751	0.998820086	0.961415255	Bacteria.Firmicutes.Clostridia.Clostridiales.Family_XIII	ZFYVE28
239950	ENSG00000159733	rs6842246	0.28491311	0.091447547	0.857525854	0.215750356	-0.164907937	0.309916584	-0.011641157	-0.101702364	0.15294217	0.180902395	0.06458741	0.081356332	0.163262945	0.032063037	0.999296249	0.97562022	Bacteria.Bacteroidetes.Bacteroidia.Bacteroidales.Porphyromonadaceae	ZFYVE28
239951	ENSG00000159733	rs6842246	0.307361114	0.247003271	0.981323002	0.832313725	-0.171560525	0.244503485	0.001775013	-0.018499407	0.166748946	0.209303901	0.075530733	0.087020054	0.160479988	0.08342303	0.999694213	0.908553199	Bacteria.Firmicutes.Clostridia.Clostridiales.Lachnospiraceaencultured	ZFYVE28
239952	ENSG00000159733	rs6842246	0.377560754	0.531531099	0.603130829	0.162830959	-0.138810722	0.115495452	-0.041448179	0.132102045	0.156234579	0.183607537	0.079333726	0.09358185	0.191171035	0.164485059	0.92078388	0.863366315	Bacteria.Firmicutes.Clostridia.Clostridiales.Lachnospiraceae.Fusicatenibacter	ZFYVE28
239953	ENSG00000159733	rs6842246	0.095062494	0.043135024	0.17556523	0.094840558	-0.307588982	0.526444552	0.137926556	-0.21790815	0.181581243	0.255213313	0.100715234	0.128551066	0.132623342	0.042187651	0.885681113	0.802052075	Bacteria.Firmicutes.Clostridia.Clostridiales.Lachnospiraceae.Blautia	ZFYVE28
239954	ENSG00000159733	rs6842246	0.185474637	0.75495229	0.38201618	0.018805796	-0.187218929	0.051355644	0.079979268	0.228321256	0.139897353	0.163846785	0.09086918	0.094750675	0.108868531	0.187259297	0.723778312	0.730192404	Bacteria.Actinobacteria.Actinobacteria	ZFYVE28
239955	ENSG00000159733	rs6842246	0.480602675	0.287280497	0.660992942	0.865959255	-0.132113301	0.251137423	0.039062058	0.016829942	0.186227934	0.234072168	0.08866446	0.099313736	0.279565049	0.107454455	0.991744893	0.898723505	Bacteria.Firmicutes.Bacilli.Lactobacillales.Carnobacteriaceae	ZFYVE28
239956	ENSG00000159733	rs6842246	0.288143201	0.130509151	0.736515255	0.357385775	-0.220564255	0.404174345	-0.020351259	0.074442389	0.205947976	0.263914815	0.060225747	0.080309652	0.278296819	0.084248521	0.880544813	0.998607976	Bacteria.Firmicutes.Clostridia.Clostridiales.Lachnospiraceae.Tyzzerella_4	ZFYVE28
239957	ENSG00000159733	rs6842246	0.898183405	0.286567133	0.433760609	0.82812964	-0.028816336	0.276582638	0.066943544	0.020311641	0.224325488	0.257403692	0.084990791	0.09318235	0.610789739	0.209167039	0.961249848	0.997513341	Bacteria.Firmicutes.Clostridia.Clostridiales.Lachnospiraceae.Eubacterium_xylanophilum_group	ZFYVE28
239958	ENSG00000159733	rs6842246	0.267526924	0.325666236	0.78873664	0.528336488	-0.167896587	0.174482915	0.022329765	0.065935162	0.15012668	0.176179688	0.082992135	0.104006457	0.132681891	0.097377545	0.779647225	0.971870136	Bacteria.Firmicutes.Clostridia.Clostridiales.Lachnospiraceae.Dorea	ZFYVE28
239959	ENSG00000159733	rs6842246	0.176178367	0.155253897	0.50917476	0.67104249	-0.209793433	0.247619582	-0.035608242	-0.026669757	0.153413724	0.172206747	0.053644136	0.062509368	0.107254022	0.051356818	0.761082404	0.993577312	Bacteria.Proteobacteria.Betaproteobacteria.Burkholderiales.Alcaligenaceae.Sutterella	ZFYVE28
239960	ENSG00000159733	rs6842246	0.553409856	0.310989871	0.91360623	0.700238658	-0.155024792	0.32493188	0.012452547	0.049461208	0.260217053	0.318215724	0.114333747	0.127904658	0.476934705	0.168029146	0.887740994	0.983827382	Bacteria.Firmicutes.Clostridia.Clostridiales.Lachnospiraceae.Lachnospiraceae_ND3007_group	ZFYVE28
239961	ENSG00000159733	rs6842246	0.393261147	0.042063414	0.75470527	0.07817496	-0.231093389	0.587314979	-0.032834165	0.219414977	0.268891023	0.283205858	0.104646162	0.122604923	0.467598393	0.071269914	0.992565229	0.726269018	Bacteria.Firmicutes.Clostridia.Clostridiales.Ruminococcaceae.Ruminococcaceae_UCG_013	ZFYVE28
239962	ENSG00000159733	rs6842246	0.352883045	0.312738297	0.394008755	0.389488421	-0.142497586	0.180757727	-0.067569341	0.078876735	0.152287254	0.177667463	0.078746039	0.091045546	0.167966705	0.080963462	0.998525812	0.997174658	Bacteria.Proteobacteria.Deltaproteobacteria.Desulfovibrionales.Desulfovibrionaceae	ZFYVE28
239963	ENSG00000159733	rs6842246	0.035312106	0.077611205	0.039250916	0.218121942	-0.388850238	0.314014273	-0.164660954	0.098087334	0.180892127	0.175124782	0.078260679	0.078875185	0.081059555	0.05515995	0.361433269	0.874207096	Bacteria.Firmicutes.Clostridia.Clostridiales.Christensenellaceae.Christensenellaceae_R_7_group	ZFYVE28
239964	ENSG00000159733	rs6842246	0.001115144	0.002592853	0.000779171	0.007606107	-0.70089336	0.721718688	-0.278875975	0.270044135	0.205443341	0.23034	0.079092472	0.098020892	0.009833164	0.006065127	0.271267111	0.684487277	Bacteria.Bacteroidetes.Bacteroidia.Bacteroidales.Porphyromonadaceae.Odoribacter	ZFYVE28
239965	ENSG00000159733	rs6842246	0.311913542	0.221042483	0.490963234	0.340598267	-0.497501463	0.87258601	0.069448172	-0.13159283	0.488156755	0.706185828	0.100256719	0.13707173	0.882405574	0.531593475	0.999135888	0.977096731	Bacteria.Firmicutes.Clostridia.Clostridiales.Ruminococcaceae	ZFYVE28
239966	ENSG00000159733	rs6842246	0.622761347	0.191786816	0.765052776	0.439600474	-0.125323511	0.402700916	0.028152741	0.087918113	0.253537757	0.305300565	0.093808824	0.113057084	0.443753137	0.120758473	0.835238337	0.996502544	Bacteria.Firmicutes.Clostridia.Clostridiales.Family_XI	ZFYVE28
239967	ENSG00000159733	rs6842246	0.463536486	0.55701541	0.820922782	0.985536651	-0.22445437	0.224221571	0.024373004	-0.002503876	0.304388707	0.379823241	0.107239864	0.137590785	0.592687607	0.440485111	0.938748579	0.94372401	Bacteria.Firmicutes.Negativicutes.Selenomonadales	ZFYVE28
239968	ENSG00000159733	rs6842246	0.607266953	0.523318862	0.96353549	0.911331906	-0.156605452	0.260819971	-0.0031066	-0.009530278	0.303212633	0.406445991	0.067690843	0.085249191	0.595117591	0.401634654	0.993868263	0.938178188	Bacteria.Firmicutes.Clostridia.Clostridiales.Ruminococcaceae.Faecalibacterium	ZFYVE28
239969	ENSG00000159733	rs6842246	0.258607482	0.1474271	0.335269748	0.249591301	-0.171653203	0.266802325	0.092352361	-0.122855564	0.150616993	0.181974039	0.095134745	0.105751788	0.133247993	0.044668105	0.999276643	0.988728768	Bacteria.Firmicutes.Clostridia.Clostridiales.Ruminococcaceae.Ruminiclostridium_5	ZFYVE28
239970	ENSG00000159733	rs6842246	0.488000185	0.239630756	0.611393205	0.759404303	-0.129410828	0.277310404	0.044965006	0.030313181	0.185544983	0.233664657	0.088071059	0.098561838	0.277479125	0.097183854	0.962073978	0.874715276	Bacteria.Firmicutes.Bacilli.Lactobacillales.Carnobacteriaceae.Granulicatella	ZFYVE28
239971	ENSG00000159733	rs6842246	0.026305909	0.441256331	0.047297425	0.465289523	-0.407589087	0.15005253	-0.123296513	-0.047978153	0.179276547	0.193661466	0.060977885	0.065321408	0.062759154	0.235362572	0.383995034	0.888382771	Bacteria.Firmicutes.Clostridia.Clostridiales.Lachnospiraceae.Lachnospiraceae_UCG_010	ZFYVE28
239972	ENSG00000159733	rs6842246	0.074397581	0.085529828	0.141107541	0.208635234	-0.374022978	0.434475485	0.161076921	-0.168821345	0.206262798	0.248835693	0.108118198	0.132936985	0.139402394	0.090957165	0.76634727	0.769192295	Bacteria.Firmicutes.Erysipelotrichia.Erysipelotrichales.Erysipelotrichaceae	ZFYVE28
239973	ENSG00000159733	rs6842246	0.341683804	0.189794646	0.904574913	0.575587826	-0.165578575	0.242437158	0.006730355	-0.03667457	0.172863436	0.1829649	0.055921875	0.065178273	0.229953507	0.071615235	0.999492402	0.999741582	Bacteria.Proteobacteria.Gammaproteobacteria.Enterobacteriales.Enterobacteriaceae.Escherichia_Shigella	ZFYVE28
239974	ENSG00000159733	rs6842246	0.277111459	0.555546298	0.752941047	0.27093035	-0.171998653	0.110296499	-0.02030281	-0.076666309	0.156929278	0.186142532	0.064229506	0.069045722	0.186415204	0.16475329	0.913567294	0.947092009	Bacteria.Firmicutes.Negativicutes.Selenomonadales.Acidaminococcaceae	ZFYVE28
239975	ENSG00000159733	rs6842246	0.035828964	0.078026027	0.039627878	0.216508248	-0.387204917	0.313474131	-0.164221497	0.098440038	0.180650429	0.175073683	0.078206224	0.078878256	0.081209748	0.054172299	0.356198911	0.874056968	Bacteria.Firmicutes.Clostridia.Clostridiales.Christensenellaceae	ZFYVE28
239976	ENSG00000159733	rs6842246	0.364735515	0.041209349	0.512529134	0.196927982	-0.141200742	0.439808622	0.044903115	0.126351293	0.154694385	0.211163282	0.068187799	0.09691605	0.231774347	0.016635254	0.574078259	0.872903814	Bacteria.Firmicutes.Clostridia.Clostridiales.Peptostreptococcaceae.Intestinibacter	ZFYVE28
239977	ENSG00000159733	rs6842246	0.305926931	0.254119977	0.720928149	0.879476969	-0.158628773	0.213626202	-0.024547924	0.011972124	0.153719711	0.185668125	0.068422011	0.078644903	0.141434189	0.073436514	0.993303662	0.906175078	Bacteria.Bacteroidetes.Bacteroidia.Bacteroidales.Rikenellaceae.Alistipes	ZFYVE28
239978	ENSG00000159733	rs6842246	0.320156109	0.468861766	0.903575587	0.221095987	-0.233420432	0.146779494	0.013015459	0.123865456	0.233001509	0.201453428	0.10701787	0.100256343	0.344280731	0.235955077	0.970737021	0.933837527	Bacteria.Firmicutes.Bacilli	ZFYVE28
239979	ENSG00000159733	rs6842246	0.793172541	0.430254845	0.363371042	0.826762756	-0.051964193	0.175711814	-0.069701352	0.018399036	0.197377202	0.221381584	0.076143975	0.083731169	0.415465808	0.167365227	0.667834772	0.994680072	Bacteria.Proteobacteria.Betaproteobacteria.Burkholderiales	ZFYVE28
239980	ENSG00000159733	rs6842246	0.528792398	0.448120633	0.657169287	0.613772655	-0.117197373	0.159070597	0.053770878	-0.062927288	0.185072908	0.208432904	0.120596326	0.124082593	0.337322146	0.15908379	0.999739884	0.90063291	Bacteria.Actinobacteria.Coriobacteriia.Coriobacteriales.Coriobacteriaceae	ZFYVE28
239981	ENSG00000159733	rs6842246	0.798294457	0.752694244	0.522486515	0.347702512	-0.061653112	0.073047567	0.072311047	-0.11760639	0.240264991	0.230853036	0.112458999	0.124332737	0.581083972	0.348959434	0.99792254	0.986607256	Bacteria.Firmicutes.Clostridia.Clostridiales.Family_XIII.Family_XIII_AD3011_group	ZFYVE28
239982	ENSG00000159733	rs6842246	0.297595944	0.207542761	0.648922676	0.580832963	-0.246446975	0.316221271	-0.048505403	0.058719381	0.23470628	0.248401056	0.106050431	0.105810034	0.378818362	0.159738061	0.99991226	0.988194298	Bacteria.Actinobacteria.Coriobacteriia.Coriobacteriales.Coriobacteriaceae.Collinsella	ZFYVE28
239983	ENSG00000159733	rs6842246	0.372284236	0.20009928	0.599444559	0.690971232	-0.142097161	0.23581115	0.035086392	0.034455939	0.158165574	0.18217477	0.066478361	0.086287941	0.18577121	0.053188377	0.56974942	0.993550366	Bacteria.Firmicutes.Clostridia.Clostridiales.Lachnospiraceae.Lachnospira	ZFYVE28
239984	ENSG00000159733	rs6842246	0.665550757	0.488118011	0.340720021	0.727786602	-0.079003336	0.166954831	0.056788756	-0.026918182	0.181933865	0.239439422	0.059168193	0.077002256	0.26550516	0.138780052	0.955858825	0.969939639	Bacteria.Firmicutes.Clostridia.Clostridiales.Lachnospiraceae.Tyzzerella	ZFYVE28
239985	ENSG00000159733	rs6842246	0.407913677	0.119811449	0.53912533	0.20426439	-0.124597968	0.266193295	0.049048689	0.107930643	0.149583338	0.168872142	0.079443443	0.084164398	0.21247019	0.04046272	0.887829699	0.963343013	Bacteria.Actinobacteria.Actinobacteria.Bifidobacteriales.Bifidobacteriaceae.Bifidobacterium	ZFYVE28
239986	ENSG00000159733	rs6842246	0.237064651	0.170655168	0.5990289	0.52899556	-0.189625164	0.246914664	0.038220989	-0.061245377	0.158899766	0.178221661	0.072334948	0.096763833	0.170518499	0.05530858	0.977260763	0.968905896	Bacteria.Firmicutes.Negativicutes.Selenomonadales.Veillonellaceae.Veillonella	ZFYVE28
239987	ENSG00000159733	rs6842246	0.470042046	0.137713001	0.528894718	0.504026634	-0.126114944	0.380516022	0.03614231	0.055094536	0.173553833	0.253191113	0.057088554	0.081997741	0.33228762	0.071595173	0.982255696	0.99999132	Bacteria.Firmicutes.Clostridia.Clostridiales.Clostridiaceae_1	ZFYVE28
239988	ENSG00000159733	rs6842246	0.344332903	0.195324437	0.489664259	0.300072549	-0.559619402	0.950759614	0.070629627	-0.140865872	0.587478834	0.726623618	0.101656345	0.134850179	0.919841614	0.47651352	0.997187614	0.921529413	Bacteria.Bacteroidetes.Bacteroidia.Bacteroidales	ZFYVE28
239989	ENSG00000159733	rs6842246	0.22488949	0.069174725	0.495932501	0.14664806	-0.185470424	0.361627596	0.04098639	-0.114767453	0.151369276	0.195701812	0.059855475	0.078124651	0.163986918	0.037611814	0.732838771	0.784864478	Bacteria.Firmicutes.Clostridia.Clostridiales.Lachnospiraceae.Roseburia	ZFYVE28
239990	ENSG00000159733	rs6842246	0.523581243	0.400415573	0.631670659	0.67800218	-0.116428195	0.173769137	0.059816041	-0.052705271	0.181549642	0.205295279	0.12418925	0.126370616	0.33215496	0.142575829	0.999005033	0.933808935	Bacteria.Actinobacteria.Coriobacteriia.Coriobacteriales	ZFYVE28
239991	ENSG00000159733	rs6842246	0.307972568	0.21086153	0.37661336	0.868497404	-0.156272058	0.223880091	-0.050937895	-0.012827947	0.15208292	0.177166424	0.057217326	0.0771731	0.162965886	0.055591091	0.716518632	0.927781486	Bacteria.Firmicutes.Clostridia.Clostridiales.Lachnospiraceae.Lachnospiraceae_NK4A136_group	ZFYVE28
239992	ENSG00000159733	rs6842246	0.308207562	0.252448864	0.324306748	0.526776104	-0.151663583	0.194582987	0.054102216	0.037477008	0.147670276	0.168516771	0.054473902	0.058892735	0.159350757	0.074144272	0.721723467	0.842273106	Bacteria.Firmicutes.Negativicutes.Selenomonadales.Veillonellaceae.Dialister	ZFYVE28
239993	ENSG00000159733	rs6842246	0.367449722	0.367176766	0.969688972	0.559334326	-0.152219551	0.1759983	-0.002538065	-0.046358349	0.1677192	0.193808059	0.066537247	0.078994634	0.162148165	0.111677487	0.971255788	0.997181136	Bacteria.Bacteroidetes.Bacteroidia.Bacteroidales.Prevotellaceae	ZFYVE28
239994	ENSG00000159733	rs6842246	0.708625681	0.618802018	0.330423146	0.368326382	-0.067671729	0.106881944	-0.063915896	0.070286043	0.180291888	0.213787333	0.065180026	0.077585629	0.398632756	0.205356848	0.649085527	0.940799143	Bacteria.Firmicutes.Clostridia.Clostridiales.Lachnospiraceae.Lachnoclostridium	ZFYVE28
239995	ENSG00000159733	rs6842246	0.348449067	0.41936095	0.821602077	0.098998653	-0.181183496	0.148922208	-0.022741994	0.170857012	0.191844955	0.183245412	0.100451245	0.102084317	0.31157436	0.162023196	0.992462892	0.946699868	Bacteria.Firmicutes.Bacilli.Lactobacillales.Streptococcaceae	ZFYVE28
239996	ENSG00000159733	rs6842246	0.59848512	0.491117784	0.824106932	0.746107538	-0.271297442	0.391822465	0.027804544	-0.046931208	0.51267783	0.565844911	0.124591863	0.144334572	0.816098831	0.565457915	0.999330493	0.997562661	Bacteria.Proteobacteria	ZFYVE28
239997	ENSG00000159733	rs6842246	0.178361252	0.154702982	0.293529845	0.347685792	-0.215287157	0.250973441	0.077765185	-0.080806999	0.158237575	0.174302719	0.073434268	0.085425669	0.106618687	0.058818146	0.915215198	0.989428248	Bacteria.Proteobacteria.Gammaproteobacteria.Pasteurellales.Pasteurellaceae.Haemophilus	ZFYVE28
239998	ENSG00000159733	rs6842246	0.249989253	0.215085896	0.684029644	0.909522049	-0.205285009	0.232499015	-0.037369729	-0.010534707	0.176855615	0.185714183	0.091413054	0.092340836	0.132050268	0.056387728	0.990263512	0.944647962	Bacteria.Proteobacteria.Gammaproteobacteria.Pseudomonadales	ZFYVE28
239999	ENSG00000159733	rs6842246	0.287870165	0.230694139	0.945110149	0.883129436	-0.163429102	0.212731529	-0.003992119	-0.010724498	0.152511878	0.175823823	0.057760411	0.07266802	0.146132192	0.071746228	0.91866972	0.947112379	Bacteria.Fusobacteria.Fusobacteriia.Fusobacteriales	ZFYVE28
240000	ENSG00000159733	rs6842246	0.250097877	0.086851516	0.486823943	0.218218028	-0.306705631	0.501670533	0.053628741	-0.113732169	0.264291985	0.288559411	0.076682889	0.091475017	0.400801246	0.09492657	0.996566686	0.997858307	Bacteria.Proteobacteria.Gammaproteobacteria	ZFYVE28
240001	ENSG00000159733	rs6842246	0.385668629	0.17298769	0.198554768	0.921676396	-0.131151122	0.25103144	0.098771684	-0.010341735	0.150164187	0.182196198	0.076040434	0.104774352	0.219926454	0.052628368	0.491037924	0.889798782	Bacteria.Firmicutes.Clostridia.Clostridiales.Peptostreptococcaceae	ZFYVE28
240002	ENSG00000159733	rs6842246	0.146030557	0.058253607	0.291038975	0.132515119	-0.244180392	0.427514303	-0.060291851	0.127329452	0.165960477	0.221764964	0.056638446	0.083583671	0.152037099	0.041676127	0.959597159	0.99789802	Bacteria.Verrucomicrobia	ZFYVE28
240003	ENSG00000159733	rs6842246	0.266436216	0.213064016	0.408135977	0.360205555	-0.571644467	0.743388699	0.076020883	-0.104452349	0.509967157	0.5911536	0.091308708	0.113352351	0.793623058	0.431269902	0.999973618	0.989705988	Bacteria.Bacteroidetes.Bacteroidia.Bacteroidales.Bacteroidaceae.Bacteroides	ZFYVE28
240004	ENSG00000159733	rs6842246	0.773379144	0.28993137	0.357640739	0.876047919	-0.052586958	0.197985921	0.072035727	0.014036944	0.18186105	0.185558651	0.077754801	0.089637428	0.402387051	0.109522066	0.783853633	0.983121182	Bacteria.Firmicutes.Clostridia.Clostridiales.Lachnospiraceae.Eubacterium_eligens_group	ZFYVE28
240005	ENSG00000159733	rs6842246	0.351619858	0.455052643	0.896680634	0.149071225	-0.190044032	0.141830376	-0.012964137	0.145355845	0.202564514	0.188724838	0.099445265	0.099549979	0.320206306	0.188323073	0.991685497	0.950973549	Bacteria.Firmicutes.Bacilli.Lactobacillales	ZFYVE28
240006	ENSG00000159788	rs881817	0.015184516	0.024108487	0.190053881	0.371492487	0.924011316	-0.591335705	0.228479226	-0.105125939	0.370495318	0.256055324	0.172533277	0.11681886	0.075384369	0.043520582	0.743209217	0.867078353	Bacteria.Firmicutes.Clostridia.Clostridiales.Ruminococcaceae.Ruminiclostridium_9	RGS12
240007	ENSG00000159788	rs881817	0.050506768	0.020295657	0.957198924	0.793917104	0.516222565	-0.413742592	-0.00894369	-0.027761529	0.2590689	0.173899342	0.166003981	0.105837491	0.056298854	0.011584813	0.961903516	0.998755611	Bacteria.Actinobacteria.Actinobacteria.Bifidobacteriales.Bifidobacteriaceae	RGS12
240008	ENSG00000159788	rs881817	0.006917923	0.024069268	0.117436323	0.349377321	0.83753407	-0.529143904	-0.163194409	0.072754599	0.300239439	0.229059446	0.102852176	0.077185254	0.064886038	0.039682349	0.9994853	0.999502343	Bacteria.Firmicutes.Clostridia.Clostridiales.Lachnospiraceae.Ruminococcus_gnavus_group	RGS12
240009	ENSG00000159788	rs881817	0.024921669	0.010435587	0.236526939	0.165882612	0.93871922	-0.73240387	0.232132891	-0.186574832	0.408885246	0.277678959	0.19429448	0.133144591	0.096019058	0.018548717	0.783456001	0.942166966	Bacteria.Firmicutes.Clostridia.Clostridiales.Lachnospiraceae.Lachnospiraceae_ND3007_group	RGS12
240010	ENSG00000159788	rs881817	0.064446252	0.080716638	0.805865321	0.597542452	0.516490235	-0.358821923	0.026700489	-0.043480705	0.274576317	0.202246632	0.108200685	0.081954864	0.108963838	0.057105552	0.959667475	0.997216401	Bacteria.Firmicutes.Clostridia.Clostridiales.Ruminococcaceae.Subdoligranulum	RGS12
240011	ENSG00000159788	rs881817	0.010346992	0.008829267	0.12652269	0.175008819	0.663137141	-0.507381045	0.261108803	-0.170878939	0.251112307	0.187917344	0.16869529	0.124614313	0.031640938	0.007982559	0.999672451	0.998587032	Bacteria.Firmicutes.Clostridia.Clostridiales.Ruminococcaceae.Butyricicoccus	RGS12
240012	ENSG00000159788	rs881817	0.020129861	0.005689437	0.297183887	0.163331706	0.691738109	-0.552641369	0.13616175	-0.124291364	0.290341225	0.193229061	0.129563536	0.088155163	0.057812054	0.008881761	0.49420889	0.844186032	Bacteria.Firmicutes.Clostridia.Clostridiales.Christensenellaceae.Christensenellaceae_R_7_group	RGS12
240013	ENSG00000159788	rs881817	0.044872229	0.072590611	0.913908801	0.375870216	0.603882878	-0.363519425	0.011929881	0.06807731	0.295246829	0.199184587	0.109921371	0.076349933	0.053483316	0.033868111	0.958816309	0.966245262	Bacteria.Firmicutes.Clostridia.Clostridiales.Lachnospiraceae.Tyzzerella	RGS12
240014	ENSG00000159788	rs881817	0.05135549	0.014637366	0.949831285	0.573694873	0.54475734	-0.480254047	0.006617449	-0.041950949	0.274422301	0.191468338	0.104769357	0.074186579	0.081951117	0.015665026	0.997974355	0.998439902	Bacteria.Verrucomicrobia.Verrucomicrobiae.Verrucomicrobiales.Verrucomicrobiaceae.Akkermansia	RGS12
240015	ENSG00000159788	rs881817	0.022243081	0.011089339	0.972827101	0.604403606	0.569942882	-0.446854838	-0.004274832	-0.047964662	0.24333416	0.17090318	0.125016364	0.092130681	0.031433229	0.006988507	0.995339941	0.95533137	Bacteria.Proteobacteria.Deltaproteobacteria.Desulfovibrionales.Desulfovibrionaceae.Bilophila	RGS12
240016	ENSG00000159788	rs881817	0.037950138	0.030976867	0.553136418	0.262648199	0.522669061	-0.379219785	-0.059172713	0.078493449	0.246703479	0.171959106	0.099255821	0.069466066	0.044304449	0.016291728	0.910206327	0.829942093	Bacteria.Proteobacteria.Betaproteobacteria.Burkholderiales.Alcaligenaceae.Parasutterella	RGS12
240017	ENSG00000159788	rs881817	0.021280552	0.004434296	0.258539187	0.107252954	0.778039036	-0.636803326	0.159795798	-0.151526503	0.329660004	0.215985631	0.140192413	0.092776431	0.075539771	0.008130157	0.996596763	0.999791394	Bacteria.Firmicutes.Clostridia.Clostridiales.Ruminococcaceae.Ruminococcaceae_UCG_005	RGS12
240018	ENSG00000159788	rs881817	0.018138652	0.016380914	0.158796806	0.140641862	1.135122636	-0.910579808	0.271323211	-0.215363483	0.468271534	0.369506451	0.190335201	0.144384293	0.147966337	0.063863265	0.71526798	0.91130874	Bacteria.Firmicutes.Clostridia.Clostridiales.Ruminococcaceae.Anaerotruncus	RGS12
240019	ENSG00000159788	rs881817	0.004518914	0.00359873	0.072432476	0.119077786	0.88788071	-0.613191503	-0.292341621	0.182879594	0.301823864	0.202968165	0.160092984	0.115783814	0.0297227	0.011007125	0.763308435	0.759359639	Bacteria.Firmicutes.Erysipelotrichia.Erysipelotrichales	RGS12
240020	ENSG00000159788	rs881817	0.037947177	0.085533396	0.352492265	0.716346826	0.852127566	-0.508220526	0.13509146	-0.03859826	0.402203808	0.29107484	0.144254408	0.105768342	0.137089559	0.099436901	0.998896274	0.992287046	Bacteria.Proteobacteria.Deltaproteobacteria.Desulfovibrionales.Desulfovibrionaceae.Desulfovibrio	RGS12
240021	ENSG00000159788	rs881817	0.067162604	0.055446144	0.636897412	0.647441919	0.679332329	-0.51644059	0.063567231	-0.044953209	0.364892232	0.264790576	0.134031982	0.097840726	0.152873006	0.065909982	0.994527911	0.94319599	Bacteria.Proteobacteria.Gammaproteobacteria.Enterobacteriales.Enterobacteriaceae.Citrobacter	RGS12
240022	ENSG00000159788	rs881817	0.084787242	0.055084222	0.972528094	0.882881614	0.574814577	-0.414418432	0.004658417	0.013533992	0.328411231	0.21215706	0.134750842	0.091509359	0.147234112	0.055097564	0.901286235	0.99780419	Bacteria.Firmicutes.Clostridia.Clostridiales.Ruminococcaceae.Ruminococcus_2	RGS12
240023	ENSG00000159788	rs881817	0.213787473	0.385437812	0.844132219	0.363664954	0.506496231	-0.235012693	-0.034108239	0.105340654	0.403417903	0.268951191	0.172789332	0.115148452	0.332665824	0.259815802	0.998891856	0.999590371	Bacteria.Firmicutes.Bacilli.Bacillales.Staphylococcaceae.Staphylococcus	RGS12
240024	ENSG00000159788	rs881817	0.031912103	0.031899266	0.599648652	0.783759383	0.614741301	-0.442634871	-0.095460806	0.033769737	0.280354453	0.201849175	0.180971443	0.122549028	0.054679473	0.021082793	0.83592318	0.964824305	Bacteria.Actinobacteria	RGS12
240025	ENSG00000159788	rs881817	0.073197416	0.053904376	0.829108282	0.819134319	0.517573155	-0.399256033	-0.032894886	0.022273258	0.284212191	0.203370143	0.151787854	0.09701483	0.0816068	0.020405935	0.678026111	0.994053657	Bacteria.Firmicutes.Clostridia.Clostridiales.Peptostreptococcaceae.Intestinibacter	RGS12
240026	ENSG00000159788	rs881817	0.076179893	0.177181829	0.472993176	0.977026314	0.832931481	-0.434002907	-0.074256897	0.002034018	0.46222181	0.318116564	0.102874373	0.070361056	0.243278089	0.215598469	0.960907055	0.942001406	Bacteria.Firmicutes.Clostridia.Clostridiales.Ruminococcaceae.Faecalibacterium	RGS12
240027	ENSG00000159788	rs881817	0.025576638	0.033036606	0.080829083	0.113864122	2.221768187	-1.439284976	-0.300401998	0.183160738	0.972273681	0.660814868	0.169383061	0.114287231	0.997454612	0.727982475	0.997650199	0.999159905	Bacteria.Firmicutes.Clostridia.Clostridiales	RGS12
240028	ENSG00000159788	rs881817	0.100175824	0.071281577	0.681910481	0.80935423	0.490237585	-0.399003525	0.039928721	-0.017300507	0.293950839	0.217598168	0.096983926	0.071417854	0.131327751	0.046917415	0.997282517	0.999171204	Bacteria.Proteobacteria.Gammaproteobacteria.Enterobacteriales.Enterobacteriaceae	RGS12
240029	ENSG00000159788	rs881817	0.019745865	0.011027529	0.07622463	0.02661914	0.572008889	-0.430387581	0.165791974	-0.140868721	0.23931207	0.164472157	0.092017923	0.062094338	0.02741801	0.006922205	0.567622618	0.985377765	Bacteria.Proteobacteria.Betaproteobacteria.Burkholderiales.Alcaligenaceae.Sutterella	RGS12
240030	ENSG00000159788	rs881817	0.050514786	0.377213374	0.606753396	0.54689912	0.571581594	-0.215416212	0.060398786	0.056212497	0.286861382	0.242278222	0.116774233	0.092823457	0.129035308	0.227739611	0.997329664	0.92426646	Bacteria.Firmicutes.Negativicutes.Selenomonadales.Veillonellaceae.Megasphaera	RGS12
240031	ENSG00000159788	rs881817	0.023178993	0.014149477	0.834526186	0.587004316	0.565662138	-0.427673645	0.027083636	-0.054005632	0.243246924	0.169616611	0.129129225	0.098929768	0.030317204	0.007410451	0.998525812	0.997174658	Bacteria.Proteobacteria.Deltaproteobacteria.Desulfovibrionales.Desulfovibrionaceae	RGS12
240032	ENSG00000159788	rs881817	0.016889901	0.006386724	0.102984873	0.05477403	0.582736214	-0.473625111	-0.237121129	0.187251424	0.237630728	0.168042311	0.143377344	0.095735395	0.033676841	0.004625064	0.977260763	0.822289348	Bacteria.Firmicutes.Negativicutes.Selenomonadales.Veillonellaceae.Veillonella	RGS12
240033	ENSG00000159788	rs881817	0.057448667	0.048397495	0.859042365	0.857608813	0.582870015	-0.449250938	-0.020637139	0.014830806	0.301355286	0.223315844	0.115744273	0.082332673	0.082605837	0.03433971	0.796647437	0.994680072	Bacteria.Proteobacteria.Betaproteobacteria.Burkholderiales	RGS12
240034	ENSG00000159788	rs881817	0.031146554	0.002824594	0.621967797	0.071611288	0.619405865	-0.606123029	-0.064059993	0.171556554	0.281166391	0.195257497	0.129301931	0.093670772	0.076714594	0.004672257	0.976314705	0.946394015	Bacteria.Firmicutes.Bacilli.Lactobacillales.Streptococcaceae.Streptococcus	RGS12
240035	ENSG00000159788	rs881817	0.056979477	0.064982585	0.448458323	0.616070098	0.823128547	-0.563926585	0.143168791	-0.071935021	0.424749143	0.300411896	0.187736755	0.142770631	0.180771933	0.078352733	0.99792254	0.986607256	Bacteria.Firmicutes.Clostridia.Clostridiales.Family_XIII.Family_XIII_AD3011_group	RGS12
240036	ENSG00000159788	rs881817	0.058235626	0.039259331	0.452862525	0.530009575	0.493435308	-0.387565228	0.106487543	-0.063569669	0.255941424	0.184211614	0.141007533	0.100684507	0.061140902	0.022395145	0.92078388	0.932151327	Bacteria.Firmicutes.Clostridia.Clostridiales.Lachnospiraceae.Fusicatenibacter	RGS12
240037	ENSG00000159788	rs881817	0.018384759	0.008875601	0.347151059	0.302631434	0.683771967	-0.520120769	0.109519492	-0.077395446	0.282700346	0.192774314	0.115650061	0.07448677	0.055347851	0.012593247	0.99714486	0.996602117	Bacteria.Firmicutes.Clostridia.Clostridiales.Clostridiaceae_1.Clostridium_sensu_stricto_1	RGS12
240038	ENSG00000159788	rs881817	0.024151447	0.008937052	0.6056451	0.273384949	0.578946919	-0.467694752	0.055990476	-0.081578279	0.250769975	0.173508104	0.107917956	0.073850089	0.030739982	0.004934499	0.570997368	0.904712577	Bacteria.Firmicutes.Clostridia.Clostridiales.Lachnospiraceae.Lachnospira	RGS12
240039	ENSG00000159788	rs881817	0.1298444	0.164676312	0.453620909	0.322123274	0.43569489	-0.295602606	-0.066097195	0.064700551	0.283996272	0.210339593	0.087671585	0.064849525	0.173960868	0.098910468	0.872908214	0.998607976	Bacteria.Firmicutes.Clostridia.Clostridiales.Lachnospiraceae.Tyzzerella_4	RGS12
240040	ENSG00000159788	rs881817	0.017835091	0.018260409	0.338107102	0.526101784	0.739483242	-0.506669548	-0.148536019	0.070386472	0.304218681	0.20924541	0.153918727	0.110427093	0.051649096	0.023514087	0.895684465	0.927392985	Bacteria.Firmicutes.Clostridia.Clostridiales.Lachnospiraceae.Blautia	RGS12
240041	ENSG00000159788	rs881817	0.023289519	0.013372041	0.435666289	0.444218347	0.567103245	-0.433145974	-0.077004916	0.049835789	0.244070159	0.170313285	0.098172932	0.06474021	0.030519323	0.007477449	0.759936456	0.835691611	Bacteria.Firmicutes.Negativicutes.Selenomonadales.Veillonellaceae.Dialister	RGS12
240042	ENSG00000159788	rs881817	0.048189782	0.019498011	0.994754799	0.765491495	0.52346676	-0.417607806	0.001078669	-0.031404337	0.259959104	0.174346361	0.163452931	0.104845425	0.056286164	0.010303755	0.918750686	0.993111591	Bacteria.Actinobacteria.Actinobacteria.Bifidobacteriales.Bifidobacteriaceae.Bifidobacterium	RGS12
240043	ENSG00000159788	rs881817	0.004647406	0.002038097	0.062748703	0.048463182	1.023989205	-0.786802343	0.281603649	-0.215045647	0.349263839	0.244794955	0.148724071	0.106928158	0.056266043	0.009705838	0.961639693	0.848450211	Bacteria.Firmicutes.Clostridia.Clostridiales.Ruminococcaceae.Eubacterium_coprostanoligenes_group	RGS12
240044	ENSG00000159788	rs881817	0.118299462	0.080196922	0.161581892	0.088619104	0.40500844	-0.317645608	-0.196298163	0.172067362	0.255865723	0.178723503	0.13863944	0.099538481	0.085937015	0.033815234	0.999670759	0.975906693	Bacteria.Firmicutes.Clostridia.Clostridiales.Ruminococcaceae.Flavonifractor	RGS12
240045	ENSG00000159788	rs881817	0.007690488	0.002914641	0.242700141	0.100013729	0.742630405	-0.607078098	0.164466119	-0.166746201	0.269956749	0.196241014	0.139497549	0.099933774	0.016878549	0.00268388	0.998043854	0.956749585	Bacteria.Firmicutes.Clostridia.Clostridiales.Ruminococcaceaencultured	RGS12
240046	ENSG00000159788	rs881817	0.033251697	0.013404058	0.076545522	0.020148606	0.512752319	-0.414826446	-0.219488086	0.183396304	0.235717072	0.163169114	0.121956598	0.076988468	0.037963039	0.007859615	0.740418984	0.59942415	Bacteria.Fusobacteria.Fusobacteriia.Fusobacteriales.Fusobacteriaceae.Fusobacterium	RGS12
240047	ENSG00000159788	rs881817	0.02292474	0.014016489	0.825125002	0.582530946	0.566980124	-0.428302859	0.028842902	-0.054751533	0.243343603	0.169620348	0.130009924	0.099105729	0.030085091	0.007827931	0.997604342	0.996621608	Bacteria.Proteobacteria.Deltaproteobacteria	RGS12
240048	ENSG00000159788	rs881817	0.019502206	0.014961238	0.406943753	0.530750085	0.655929933	-0.479590249	0.088039475	-0.046423805	0.273852891	0.191854565	0.105474327	0.073661062	0.037001992	0.012997734	0.698865468	0.990268195	Bacteria.Firmicutes.Negativicutes.Selenomonadales.Acidaminococcaceae.Phascolarctobacterium	RGS12
240049	ENSG00000159788	rs881817	0.011559535	0.014514257	0.115884494	0.191410572	1.130514022	-0.742825295	-0.255427688	0.142995757	0.434992829	0.295763937	0.160286692	0.108316689	0.130342674	0.06315088	0.811573392	0.856433681	Bacteria.Firmicutes.Negativicutes.Selenomonadales	RGS12
240050	ENSG00000159788	rs881817	0.034773214	0.014875054	0.87419326	0.473003457	0.563623411	-0.449254639	0.021093911	-0.063884953	0.261395687	0.179557677	0.132699488	0.088507304	0.040394467	0.008974251	0.929491828	0.936854604	Bacteria.Firmicutes.Clostridia.Clostridiales.Ruminococcaceae.Ruminococcaceae_UCG_002	RGS12
240051	ENSG00000159788	rs881817	0.042056036	0.051995253	0.364001937	0.48623216	0.840692829	-0.585185685	0.136450262	-0.074202786	0.405370737	0.295619789	0.149260016	0.105956877	0.12425852	0.073058174	0.999878354	0.976750668	Bacteria.Bacteroidetes.Bacteroidia.Bacteroidales.Porphyromonadaceae.Barnesiella	RGS12
240052	ENSG00000159788	rs881817	0.010344973	0.007119948	0.170815519	0.268660653	0.674113067	-0.482297612	-0.194766266	0.102408458	0.255261506	0.173545551	0.140634716	0.091788967	0.018259534	0.005305312	0.997117901	0.9453081	Bacteria.Firmicutes.Clostridia.Clostridiales.Lachnospiraceae.Eubacterium_hallii_group	RGS12
240053	ENSG00000159788	rs881817	0.009062573	0.005484043	0.142249135	0.181198838	0.88418965	-0.608180371	-0.20833795	0.12049063	0.328653355	0.21167593	0.140248967	0.089148821	0.034683398	0.008637195	0.341288645	0.902313357	Bacteria.Firmicutes.Clostridia.Clostridiales.Lachnospiraceae.Anaerostipes	RGS12
240054	ENSG00000159788	rs881817	0.04895825	0.038665815	0.702290248	0.641006603	0.636324466	-0.503909046	-0.045214094	0.040034929	0.317119448	0.238760236	0.117769358	0.08545654	0.089114932	0.032403246	0.813905672	0.988047315	Bacteria.Proteobacteria.Betaproteobacteria	RGS12
240055	ENSG00000159788	rs881817	0.017464494	0.009984651	0.289542729	0.338611611	0.609547646	-0.45550654	-0.10713411	0.070711687	0.249909576	0.171618542	0.100327887	0.07335128	0.024801878	0.007334036	0.915215198	0.989428248	Bacteria.Proteobacteria.Gammaproteobacteria.Pasteurellales.Pasteurellaceae.Haemophilus	RGS12
240056	ENSG00000159788	rs881817	0.014263802	0.005350599	0.388591075	0.088865503	0.591205149	-0.475035936	0.104283349	-0.145113362	0.234763849	0.164831612	0.120142948	0.084012308	0.019821766	0.004066963	0.984086407	0.997201293	Bacteria.Firmicutes.Clostridia.Clostridiales.Lachnospiraceae.Coprococcus_1	RGS12
240057	ENSG00000159788	rs881817	0.05510349	0.00731459	0.505606385	0.108971005	0.820411387	-0.96706732	-0.078870243	0.153840879	0.420035026	0.349216183	0.117820948	0.094662822	0.360590449	0.054030352	0.998803525	0.997226571	Bacteria.Firmicutes.Clostridia.Clostridiales.Lachnospiraceae.Eubacterium_rectale_group	RGS12
240058	ENSG00000159788	rs881817	0.069750282	0.025602829	0.828408488	0.620391164	0.567490262	-0.466334901	0.029236011	-0.047594688	0.307759441	0.20411169	0.13434558	0.095633664	0.096008249	0.022170552	0.950140089	0.998819627	Bacteria.Firmicutes.Clostridia.Clostridiales.Ruminococcaceae.Ruminococcaceae_UCG_003	RGS12
240059	ENSG00000159788	rs881817	0.068948772	0.011267063	0.633238327	0.178981761	0.661131722	-0.637473567	-0.069390214	0.141230004	0.357485969	0.24436944	0.14473328	0.103955525	0.167191924	0.022264771	0.962969945	0.933837527	Bacteria.Firmicutes.Bacilli	RGS12
240060	ENSG00000159788	rs881817	0.038585421	0.040135049	0.817280317	0.396870592	0.537564736	-0.372600015	-0.028843943	0.075950528	0.254598016	0.177910063	0.124336648	0.089054273	0.043194501	0.015971272	0.990263512	0.935449612	Bacteria.Proteobacteria.Gammaproteobacteria.Pseudomonadales	RGS12
240061	ENSG00000159788	rs881817	0.059840144	0.027173064	0.868841375	0.721967073	0.528628896	-0.427665433	-0.019215985	-0.029054049	0.275985866	0.189225196	0.115909645	0.081297953	0.056536433	0.014297076	0.99935717	0.960853802	Bacteria.Firmicutes.Erysipelotrichia.Erysipelotrichales.Erysipelotrichaceae.Erysipelotrichaceae_UCG_003	RGS12
240062	ENSG00000159788	rs881817	0.002272084	0.000618082	0.028565075	0.01438629	0.934476744	-0.737713299	0.263612282	-0.211674613	0.294065949	0.204993645	0.117721217	0.08416542	0.016684918	0.002556907	0.4535466	0.82048946	Bacteria.Firmicutes.Clostridia.Clostridiales.Ruminococcaceae.Ruminococcus_1	RGS12
240063	ENSG00000159788	rs881817	0.033668491	0.025189625	0.803170744	0.996479131	0.564470138	-0.418939654	-0.044770386	0.000502686	0.260126171	0.182830966	0.178890983	0.113479019	0.038757333	0.013411896	0.82070626	0.925087642	Bacteria.Actinobacteria.Actinobacteria	RGS12
240064	ENSG00000159788	rs881817	0.065542099	0.099975117	0.834419775	0.327665195	0.523884578	-0.32504168	-0.027073387	0.089149366	0.279677623	0.194780253	0.128996159	0.090391822	0.090811265	0.051598747	0.970338521	0.899651207	Bacteria.Proteobacteria.Gammaproteobacteria.Pseudomonadales.Pseudomonadaceae.Pseudomonas	RGS12
240065	ENSG00000159788	rs881817	0.101551643	0.087018619	0.336200775	0.437697061	0.447661045	-0.35591554	-0.111590325	0.067018779	0.269530372	0.204832482	0.115175581	0.085822656	0.110082949	0.03912277	0.891358701	0.979585985	Bacteria.Firmicutes.Erysipelotrichia.Erysipelotrichales.Erysipelotrichaceae.Erysipelatoclostridium	RGS12
240066	ENSG00000159788	rs881817	0.148365044	0.237854124	0.658335659	0.248958903	0.476470306	-0.260753219	-0.054536139	0.095475276	0.325744557	0.218874811	0.122759341	0.082072495	0.202882803	0.133701605	0.999858829	0.929555963	Bacteria.Proteobacteria.Betaproteobacteria.Neisseriales.Neisseriaceae.Eikenella	RGS12
240067	ENSG00000159788	rs881817	0.037619295	0.073561146	0.304647693	0.552157981	0.903205487	-0.569644421	0.158531241	-0.066632659	0.425559194	0.313211585	0.153216084	0.111493339	0.153520478	0.092802052	0.997594253	0.968019235	Bacteria.Firmicutes.Erysipelotrichia.Erysipelotrichales.Erysipelotrichaceae.Faecalitalea	RGS12
240068	ENSG00000159788	rs881817	0.028265657	0.003326436	0.458974129	0.082238711	0.67297904	-0.635862505	-0.097241806	0.168921497	0.299943101	0.208598121	0.130530896	0.095699064	0.08575902	0.00652256	0.975513775	0.950973549	Bacteria.Firmicutes.Bacilli.Lactobacillales	RGS12
240069	ENSG00000159788	rs881817	0.025203566	0.018521121	0.569078036	0.695500437	0.607928157	-0.453589871	0.059622828	-0.029168015	0.265334479	0.187761397	0.104177041	0.074191891	0.044430873	0.012345982	0.900069402	0.9860779	Bacteria.Firmicutes.Negativicutes.Selenomonadales.Acidaminococcaceae	RGS12
240070	ENSG00000159788	rs881817	0.682089899	0.933709582	0.210814724	0.087801296	0.151851424	-0.023226566	-0.174125759	0.174323939	0.369056433	0.278158168	0.137779272	0.10057902	0.456869582	0.353823573	0.804552221	0.927844239	Bacteria.Firmicutes.Erysipelotrichia.Erysipelotrichales.Erysipelotrichaceae.Clostridium_innocuum_group	RGS12
240071	ENSG00000159788	rs881817	0.024548343	0.009928586	0.263407177	0.210877136	0.849433275	-0.645628109	0.193209767	-0.144267048	0.368998363	0.243056326	0.171263808	0.11416898	0.132608667	0.029027831	0.99032513	0.844538191	Bacteria.Firmicutes.Clostridia.Clostridiales.Ruminococcaceae.Ruminococcaceae_UCG_013	RGS12
240072	ENSG00000159788	rs881817	0.000724251	0.00026366	0.009351517	0.006046729	1.341601845	-1.018119329	0.449632643	-0.342500664	0.378022293	0.263778344	0.167857187	0.120675636	0.016454678	0.002437298	0.948905015	0.941715898	Bacteria.Firmicutes.Clostridia.Clostridiales.Ruminococcaceae.Ruminococcaceae_NK4A214_group	RGS12
240073	ENSG00000159788	rs881817	0.046627	0.044594987	0.973316798	0.702498744	0.536028584	-0.386015659	0.004228888	-0.034289228	0.264269541	0.188476035	0.12594332	0.089379116	0.051667928	0.022873924	0.999694213	0.908466096	Bacteria.Firmicutes.Clostridia.Clostridiales.Lachnospiraceaencultured	RGS12
240074	ENSG00000159788	rs881817	0.090200574	0.073758077	0.892230776	0.931555118	0.58232158	-0.437589671	0.018291514	-0.00814413	0.338569655	0.240771559	0.134482824	0.094455528	0.154861813	0.065012014	0.856957835	0.996502544	Bacteria.Firmicutes.Clostridia.Clostridiales.Family_XI	RGS12
240075	ENSG00000159788	rs881817	0.050350916	0.037771054	0.713561941	0.70620407	0.623892465	-0.480151539	0.081268924	-0.059805853	0.312885446	0.22641637	0.220430177	0.157957533	0.091413776	0.026321349	0.999005033	0.934726639	Bacteria.Actinobacteria.Coriobacteriia.Coriobacteriales	RGS12
240076	ENSG00000159788	rs881817	0.028494817	0.015499704	0.107302908	0.071273095	1.80464776	-1.440342764	-0.262432631	0.209528288	0.805530976	0.579388051	0.16070519	0.114263577	0.916708493	0.429649104	0.999826541	0.999832315	Bacteria.Firmicutes.Clostridia.Clostridiales.Lachnospiraceae	RGS12
240077	ENSG00000159788	rs881817	0.25441441	0.23903732	0.633394659	0.687920083	0.911657153	-0.619915242	-0.070177222	0.038120458	0.792841423	0.521680656	0.146442307	0.094479394	0.919841614	0.505445834	0.997187614	0.941674949	Bacteria.Bacteroidetes.Bacteroidia.Bacteroidales	RGS12
240078	ENSG00000159788	rs881817	0.013654603	0.007439943	0.587894327	0.341074675	0.659311711	-0.548211134	0.058622416	-0.077694673	0.260065896	0.198408308	0.107643671	0.081009965	0.020143927	0.005626776	0.968802863	0.970717386	Bacteria.Bacteroidetes.Bacteroidia.Bacteroidales.Prevotellaceae	RGS12
240079	ENSG00000159788	rs881817	0.066767402	0.096391529	0.880734712	0.489205081	0.517540341	-0.334682158	-0.02311475	0.073912242	0.277575615	0.198385414	0.153454661	0.106268143	0.085561953	0.047369531	0.996006416	0.884813348	Bacteria.Firmicutes.Bacilli.Lactobacillales.Carnobacteriaceae	RGS12
240080	ENSG00000159788	rs881817	0.254277586	0.238952062	0.633104858	0.687738888	0.912001478	-0.62004309	-0.070239151	0.038143973	0.792910115	0.521692521	0.146446349	0.094479697	0.919593891	0.503692467	0.997675757	0.944715108	Bacteria.Bacteroidetes	RGS12
240081	ENSG00000159788	rs881817	0.02927235	0.002752704	0.589864744	0.072677019	0.631416296	-0.616530413	-0.070038008	0.173109572	0.283264769	0.198050866	0.129288611	0.094881977	0.080090305	0.004735205	0.988415778	0.945622854	Bacteria.Firmicutes.Bacilli.Lactobacillales.Streptococcaceae	RGS12
240082	ENSG00000159788	rs881817	0.026923602	0.071040924	0.47815023	0.824745937	0.583411584	-0.351576302	0.076724824	0.016980203	0.257700571	0.19156622	0.107547698	0.076370249	0.049107269	0.042629029	0.979221309	0.998719086	Bacteria.Firmicutes.Bacilli.Bacillales.Family_XI.Gemella	RGS12
240083	ENSG00000159788	rs881817	0.05995976	0.050914878	0.78248673	0.819211968	0.604812589	-0.457537345	0.059532985	-0.035240618	0.315911586	0.23003538	0.214745708	0.153563404	0.099995771	0.033403669	0.999739884	0.906103253	Bacteria.Actinobacteria.Coriobacteriia.Coriobacteriales.Coriobacteriaceae	RGS12
240084	ENSG00000159788	rs881817	0.034455771	0.04589695	0.439226059	0.605093715	0.724146429	-0.512739476	-0.101551265	0.051152234	0.335233221	0.251917285	0.130481129	0.098441672	0.105108505	0.058020081	0.99759175	0.986746924	Bacteria.Firmicutes.Clostridia.Clostridiales.Lachnospiraceae.Lachnospiraceae_UCG_008	RGS12
240085	ENSG00000159788	rs881817	0.025618544	0.019849253	0.996250716	0.499942669	0.547845783	-0.40134828	0.000490522	-0.047387289	0.23981501	0.168059668	0.103986907	0.069854227	0.029045315	0.009972929	0.999052585	0.890158219	Bacteria.Bacteroidetes.Bacteroidia.Bacteroidales.Rikenellaceae	RGS12
240086	ENSG00000159788	rs881817	0.016815065	0.084505571	0.096263796	0.384860469	1.531158874	-0.762981153	-0.219425006	0.079102021	0.623937615	0.435513593	0.130014884	0.090414699	0.571771964	0.384228077	0.999135888	0.980062093	Bacteria.Firmicutes.Clostridia.Clostridiales.Ruminococcaceae	RGS12
240087	ENSG00000159788	rs881817	0.024180653	0.017178108	0.298534314	0.30620905	0.832430309	-0.618278926	0.150512907	-0.101999271	0.360643219	0.252812354	0.143623508	0.098900853	0.063876092	0.023126925	0.688638482	0.90791806	Bacteria.Bacteroidetes.Bacteroidia.Bacteroidales.Porphyromonadaceae.Odoribacter	RGS12
240088	ENSG00000159788	rs881817	0.014867023	0.008523995	0.237488849	0.284713841	0.632539001	-0.468852464	-0.12298681	0.080499636	0.252791375	0.172813827	0.103153239	0.074627404	0.021345767	0.00650245	0.898414146	0.987424055	Bacteria.Proteobacteria.Gammaproteobacteria.Pasteurellales.Pasteurellaceae	RGS12
240089	ENSG00000159788	rs881817	0.033546771	0.02881394	0.706812527	0.732183702	0.596615053	-0.458801829	-0.039535076	0.026136885	0.274744333	0.205218964	0.104646432	0.076046368	0.050701231	0.021143301	0.804183457	0.935568656	Bacteria.Proteobacteria.Betaproteobacteria.Burkholderiales.Alcaligenaceae	RGS12
240090	ENSG00000159788	rs881817	0.016714583	0.009604011	0.343470867	0.38155041	0.640565897	-0.472584921	-0.108011541	0.065440742	0.260775823	0.177082826	0.113184868	0.074277958	0.031957695	0.008605955	0.676076034	0.823311671	Bacteria.Firmicutes.Clostridia.Clostridiales.Lachnospiraceae.Roseburia	RGS12
240091	ENSG00000159788	rs881817	0.011081797	0.012431755	0.031779829	0.043452792	3.091332334	-1.934777712	-0.434372014	0.259460231	1.18218821	0.752478803	0.197937953	0.125980136	0.999435429	0.848077673	0.999968393	0.999515331	Bacteria.Firmicutes	RGS12
240092	ENSG00000159788	rs881817	0.03019667	0.018059914	0.933862809	0.938514375	0.547635635	-0.421853027	0.009436075	-0.006170232	0.247124962	0.173902959	0.113267572	0.079681434	0.037079754	0.008345068	0.841074499	0.929275811	Bacteria.Firmicutes.Clostridia.Clostridiales.Lachnospiraceae.Lachnospiraceae_NK4A136_group	RGS12
240093	ENSG00000159788	rs881817	0.267229281	0.133989819	0.707224951	0.442573797	0.808073381	-0.819846701	-0.064317124	0.099457941	0.722094491	0.540262005	0.170494403	0.128735543	0.710521398	0.371429899	0.999330493	0.996754281	Bacteria.Proteobacteria	RGS12
240094	ENSG00000159788	rs881817	0.004495848	0.003592265	0.072097029	0.118774339	0.887686128	-0.613042235	-0.292935497	0.183147091	0.301573296	0.20287699	0.16022483	0.115856022	0.029664074	0.010775706	0.749369869	0.759018229	Bacteria.Firmicutes.Erysipelotrichia.Erysipelotrichales.Erysipelotrichaceae	RGS12
240095	ENSG00000159788	rs881817	0.003694143	0.001185996	0.047514076	0.024188638	0.812244973	-0.639529361	0.246941744	-0.197183035	0.269664182	0.188554451	0.122251358	0.085432846	0.015305613	0.002155514	0.657058109	0.949231664	Bacteria.Firmicutes.Clostridia.Clostridiales.Lachnospiraceae.Eubacterium_eligens_group	RGS12
240096	ENSG00000159788	rs881817	0.018176886	0.008098099	0.346786919	0.283725299	0.673347649	-0.518800384	0.106770593	-0.07933674	0.277871558	0.189900717	0.112661592	0.073397173	0.049793039	0.009878288	0.968603562	0.99999132	Bacteria.Firmicutes.Clostridia.Clostridiales.Clostridiaceae_1	RGS12
240097	ENSG00000159788	rs881817	0.260713625	0.168609328	0.80858038	0.633098322	0.7002073	-0.635550887	-0.028657658	0.040508717	0.617145186	0.456511013	0.117813182	0.084457733	0.785788547	0.399359968	0.999973618	0.989705988	Bacteria.Bacteroidetes.Bacteroidia.Bacteroidales.Bacteroidaceae.Bacteroides	RGS12
240098	ENSG00000159788	rs881817	0.061528748	0.05626905	0.550434022	0.689125684	0.732209805	-0.516987994	0.119263247	-0.058084684	0.384853851	0.265987877	0.198692934	0.144549571	0.140560175	0.052338259	0.998820086	0.961415255	Bacteria.Firmicutes.Clostridia.Clostridiales.Family_XIII	RGS12
240099	ENSG00000159788	rs881817	0.012431002	0.008714467	0.971681346	0.392749082	0.633169422	-0.452689377	-0.00377549	-0.064171229	0.246251688	0.167360717	0.105944199	0.074585864	0.021725533	0.005262281	0.999296249	0.97562022	Bacteria.Bacteroidetes.Bacteroidia.Bacteroidales.Porphyromonadaceae	RGS12
240100	ENSG00000159788	rs881817	0.026750547	0.031472883	0.77725125	0.540992768	0.554247329	-0.381734195	0.032882726	0.054412423	0.244529701	0.173627025	0.115751204	0.088539286	0.035418077	0.015790097	0.911017093	0.997132292	Bacteria.Firmicutes.Bacilli.Bacillales	RGS12
240101	ENSG00000159788	rs881817	0.029613591	0.011808755	0.085246251	0.021139971	0.522083948	-0.42188547	-0.2120322	0.1818241	0.234727639	0.162838796	0.121323828	0.076952794	0.034304111	0.007199204	0.743600818	0.611660714	Bacteria.Fusobacteria.Fusobacteriia.Fusobacteriales	RGS12
240102	ENSG00000159788	rs881817	0.020250756	0.005769825	0.298801054	0.165686421	0.690957278	-0.55130676	0.135695522	-0.123569683	0.290306373	0.193101487	0.129556454	0.088141022	0.057903895	0.008780493	0.495748863	0.844200881	Bacteria.Firmicutes.Clostridia.Clostridiales.Christensenellaceae	RGS12
240103	ENSG00000159788	rs881817	0.091402596	0.229545673	0.795770776	0.645493204	0.610004905	-0.309196062	0.037365033	0.045806365	0.356017417	0.254916294	0.143772999	0.09910865	0.215682148	0.184358802	0.997947728	0.9977362	Bacteria.Actinobacteria.Actinobacteria.Micrococcales	RGS12
240104	ENSG00000159788	rs881817	0.09140977	0.078145493	0.660001964	0.698704387	0.691626853	-0.51095812	0.081691612	-0.0490489	0.403663606	0.285484772	0.18484916	0.126158799	0.218978525	0.087130706	0.99991226	0.995277473	Bacteria.Actinobacteria.Coriobacteriia.Coriobacteriales.Coriobacteriaceae.Collinsella	RGS12
240105	ENSG00000159788	rs881817	0.006529389	0.003472228	0.092978963	0.094581908	0.9695717	-0.682667525	-0.242088128	0.154182126	0.344981289	0.225043953	0.141991196	0.090884217	0.043162956	0.008710918	0.624106651	0.824532269	Bacteria.Firmicutes.Negativicutes.Selenomonadales.Veillonellaceae	RGS12
240106	ENSG00000159788	rs881817	0.029397705	0.018987458	0.890501509	0.834120629	0.56998252	-0.440390173	0.025995307	-0.027871348	0.25590992	0.183047913	0.18808519	0.1325551	0.033593694	0.009285184	0.999276643	0.988728768	Bacteria.Firmicutes.Clostridia.Clostridiales.Ruminococcaceae.Ruminiclostridium_5	RGS12
240107	ENSG00000159788	rs881817	0.016484753	0.006953916	0.487235836	0.23836655	0.595444489	-0.476687649	0.077140713	-0.091976696	0.241870588	0.170998714	0.110407034	0.077289977	0.021657727	0.005202876	0.998277807	0.999325446	Bacteria.Bacteroidetes.Bacteroidia.Bacteroidales.Porphyromonadaceae.Parabacteroides	RGS12
240108	ENSG00000159788	rs881817	0.02571235	0.019867266	0.99791973	0.501558872	0.547528411	-0.401320729	0.0002727	-0.047246473	0.239834278	0.168073713	0.104192044	0.069910908	0.029277591	0.010159893	0.999305472	0.876400804	Bacteria.Bacteroidetes.Bacteroidia.Bacteroidales.Rikenellaceae.Alistipes	RGS12
240109	ENSG00000159788	rs881817	0.054416134	0.029618709	0.439241881	0.621469515	0.503497247	-0.410133883	-0.130708081	0.053461406	0.257029616	0.184401177	0.167949954	0.107754768	0.063007352	0.013839438	0.600324464	0.872264526	Bacteria.Firmicutes.Clostridia.Clostridiales.Peptostreptococcaceae	RGS12
240110	ENSG00000159788	rs881817	0.04312468	0.013473119	0.8728483	0.539697182	0.562515798	-0.486055431	0.016970848	-0.045917054	0.272686227	0.191335524	0.105622706	0.074476411	0.076105534	0.014393038	0.963245596	0.99789802	Bacteria.Verrucomicrobia	RGS12
240111	ENSG00000159788	rs881817	0.070676783	0.043371401	0.57203963	0.832902495	0.50174025	-0.420396316	0.050681892	-0.014071796	0.273025446	0.204040399	0.08923979	0.066429669	0.091037016	0.024664483	0.999492402	0.999741582	Bacteria.Proteobacteria.Gammaproteobacteria.Enterobacteriales.Enterobacteriaceae.Escherichia_Shigella	RGS12
240112	ENSG00000159788	rs881817	0.025796924	0.031221495	0.455031222	0.554803382	0.675001033	-0.498464805	0.077945962	-0.046433336	0.295846717	0.2263719	0.103712884	0.078216056	0.080255386	0.037074593	0.828281271	0.947181001	Bacteria.Bacteroidetes.Bacteroidia.Bacteroidales.Prevotellaceae.Prevotella_9	RGS12
240113	ENSG00000159788	rs881817	0.023812592	0.013649158	0.864465721	0.462639986	0.573910993	-0.432617357	0.022529854	-0.07153232	0.247967813	0.170635818	0.131469548	0.096811887	0.028930269	0.008413868	0.784382635	0.958235751	Bacteria.Firmicutes.Clostridia.Clostridiales.Lachnospiraceae.Dorea	RGS12
240114	ENSG00000159788	rs881817	0.168523779	0.152385074	0.668750742	0.429793985	0.469926868	-0.321305433	-0.054224465	0.066497104	0.337475819	0.221874841	0.126157259	0.083696476	0.177698135	0.110625963	0.744268641	0.887196933	Bacteria.Firmicutes.Clostridia.Clostridiales.Lachnospiraceae.Lachnospiraceae_UCG_010	RGS12
240115	ENSG00000159788	rs881817	0.019780242	0.007364909	0.200305781	0.129281212	0.964345617	-0.744260346	0.200863218	-0.159234297	0.403572105	0.269001819	0.155248055	0.103637615	0.09625231	0.020015052	0.981084248	0.998600531	Bacteria.Firmicutes.Clostridia.Clostridiales.Ruminococcaceae.Ruminiclostridium_6	RGS12
240116	ENSG00000159788	rs881817	0.002635005	0.000694831	0.032450191	0.015357564	1.15591554	-0.890482078	0.301543864	-0.242191683	0.369560036	0.249991895	0.137965482	0.097282558	0.029717421	0.002948702	0.999985325	0.999758873	Bacteria.Firmicutes.Clostridia.Clostridiales.Ruminococcaceae.Ruminococcaceae_UCG_014	RGS12
240117	ENSG00000159788	rs881817	0.010506846	0.004003105	0.123186262	0.068609718	1.079571059	-0.868188507	0.241298737	-0.200743131	0.40969959	0.290933708	0.154498378	0.108409359	0.075998862	0.01573063	0.958034317	0.997513341	Bacteria.Firmicutes.Clostridia.Clostridiales.Lachnospiraceae.Eubacterium_xylanophilum_group	RGS12
240118	ENSG00000159788	rs881817	0.081286864	0.139771426	0.76490886	0.330739324	0.487377623	-0.295137668	-0.045264509	0.100690977	0.275234254	0.197425425	0.150732401	0.102750097	0.095303709	0.064930269	0.973107912	0.8458603	Bacteria.Firmicutes.Bacilli.Lactobacillales.Carnobacteriaceae.Granulicatella	RGS12
240119	ENSG00000159788	rs881817	0.149136012	0.081497317	0.93392195	0.70774654	0.580623083	-0.515462019	-0.009248327	0.030970934	0.397716214	0.291300183	0.111113495	0.082252763	0.315009441	0.091407174	0.996566686	0.997858307	Bacteria.Proteobacteria.Gammaproteobacteria	RGS12
240120	ENSG00000159788	rs881817	0.0259367	0.012697553	0.512354157	0.345604741	0.67727544	-0.56710692	-0.075334297	0.080201763	0.297133955	0.221257466	0.114351575	0.084418234	0.061213873	0.013206625	0.689706542	0.940799143	Bacteria.Firmicutes.Clostridia.Clostridiales.Lachnospiraceae.Lachnoclostridium	RGS12
240121	ENSG00000159884	rs3829076	0.004271043	0.000109612	0.991844308	0.870189235	0.479693985	-0.573696204	0.000654115	-0.010280732	0.161976026	0.139270021	0.063746375	0.062662632	0.009972791	0.000170494	0.685381906	0.995819926	Bacteria.Firmicutes.Clostridia.Clostridiales.Lachnospiraceae.Lachnospira	CCDC107
240122	ENSG00000159884	rs3829076	0.001615718	0.000187617	0.348225001	0.462609923	0.540658359	-0.621143258	0.052539602	-0.03963199	0.164283909	0.15679874	0.055605183	0.053634342	0.006525565	0.000420606	0.955858825	0.966245262	Bacteria.Firmicutes.Clostridia.Clostridiales.Lachnospiraceae.Tyzzerella	CCDC107
240123	ENSG00000159884	rs3829076	0.012013982	0.00065099	0.495114443	0.507669645	0.596622588	-0.657194614	0.08581218	-0.070561178	0.230868318	0.183446453	0.125079475	0.105923105	0.059816619	0.00261706	0.998820086	0.961415255	Bacteria.Firmicutes.Clostridia.Clostridiales.Family_XIII	CCDC107
240124	ENSG00000159884	rs3829076	0.104148409	0.01113487	0.298871144	0.166593094	0.330645435	-0.432624837	0.068547751	-0.091353766	0.200616472	0.165558981	0.065456121	0.065303443	0.103057701	0.010475161	0.665250566	0.891189038	Bacteria.Proteobacteria.Betaproteobacteria.Burkholderiales.Alcaligenaceae	CCDC107
240125	ENSG00000159884	rs3829076	0.000193211	0.000285312	0.012287808	0.133341065	1.074092071	-0.900917455	-0.148390513	0.08258918	0.271737601	0.234860045	0.057612699	0.054332191	0.010837949	0.004171071	0.681157198	0.804361781	Bacteria.Firmicutes.Clostridia.Clostridiales.Ruminococcaceae.Faecalibacterium	CCDC107
240126	ENSG00000159884	rs3829076	0.05661523	0.004494269	0.145038787	0.153063799	0.339851536	-0.447028715	-0.090501284	0.081953782	0.175104486	0.15186254	0.061356601	0.05668767	0.06965133	0.005522063	0.564182294	0.970562572	Bacteria.Firmicutes.Negativicutes.Selenomonadales.Acidaminococcaceae.Phascolarctobacterium	CCDC107
240127	ENSG00000159884	rs3829076	0.041666282	0.000440551	0.47914288	0.980030432	0.389006261	-0.558499644	0.074795181	-0.00216137	0.187205383	0.150797148	0.105080671	0.086016921	0.092138542	0.001201859	0.976314705	0.994365378	Bacteria.Firmicutes.Bacilli.Lactobacillales.Streptococcaceae.Streptococcus	CCDC107
240128	ENSG00000159884	rs3829076	0.054793931	0.001862041	0.808569932	0.655369758	0.440468688	-0.637952794	-0.023873416	-0.037063239	0.225215948	0.196646546	0.098139439	0.082660244	0.145379021	0.009236323	0.89665983	0.895507627	Bacteria.Firmicutes.Clostridia.Clostridiales.Ruminococcaceae.Ruminiclostridium_9	CCDC107
240129	ENSG00000159884	rs3829076	0.004232159	4.27E-05	0.356456574	0.190022374	0.581960339	-0.664412764	0.074273834	-0.08727904	0.196295633	0.151364486	0.079972109	0.065902944	0.02241103	0.00023662	0.5161262	0.850032837	Bacteria.Firmicutes.Clostridia.Clostridiales.Christensenellaceae.Christensenellaceae_R_7_group	CCDC107
240130	ENSG00000159884	rs3829076	0.017352226	0.001098059	0.61440325	0.610612932	0.568841827	-0.636097376	0.043640788	-0.032468494	0.232977058	0.186179421	0.086206284	0.063455388	0.06122777	0.00395893	0.853833428	0.995071635	Bacteria.Firmicutes.Erysipelotrichia.Erysipelotrichales.Erysipelotrichaceae.Clostridium_innocuum_group	CCDC107
240131	ENSG00000159884	rs3829076	0.002965709	0.000150785	0.202225348	0.65959576	0.463848425	-0.548420375	0.081408538	-0.024703631	0.150229129	0.136219997	0.063193032	0.055827296	0.007208087	0.000248306	0.830403141	0.913223836	Bacteria.Fusobacteria.Fusobacteriia.Fusobacteriales.Fusobacteriaceae.Fusobacterium	CCDC107
240132	ENSG00000159884	rs3829076	0.010935124	7.51E-05	0.439902982	0.103412488	0.601057682	-0.780093054	-0.055678367	0.099213037	0.229414692	0.184487476	0.071646417	0.060066039	0.078705484	0.000872992	0.9994853	0.999502343	Bacteria.Firmicutes.Clostridia.Clostridiales.Lachnospiraceae.Ruminococcus_gnavus_group	CCDC107
240133	ENSG00000159884	rs3829076	0.003771003	0.000448658	0.599185827	0.645080342	0.523486562	-0.544869291	0.039471729	0.028616347	0.174209864	0.147340069	0.074734195	0.06183812	0.01161634	0.00059258	0.608349281	0.974257691	Bacteria.Firmicutes.Clostridia.Clostridiales.Peptostreptococcaceae.Intestinibacter	CCDC107
240134	ENSG00000159884	rs3829076	0.00908087	0.001347645	0.372732316	0.520595341	0.646338602	-0.67420132	0.081628663	-0.053869574	0.240311062	0.201234452	0.090944992	0.083397805	0.076997643	0.007878138	0.998832683	0.978683298	Bacteria.Firmicutes.Clostridia.Clostridiales.Ruminococcaceae.Eubacterium_coprostanoligenes_group	CCDC107
240135	ENSG00000159884	rs3829076	0.175968807	0.003764046	0.838545586	0.292624571	0.421306704	-0.802645928	0.021922667	0.102559235	0.307933647	0.267053702	0.107163462	0.096664459	0.412391087	0.030259175	0.939658852	0.857776257	Bacteria.Firmicutes.Negativicutes.Selenomonadales	CCDC107
240136	ENSG00000159884	rs3829076	0.013436904	0.001077277	0.468666707	0.534538827	0.425589443	-0.525464392	-0.07748269	0.057349335	0.167464757	0.153522194	0.106297405	0.09184448	0.036373926	0.00177123	0.999672451	0.998587032	Bacteria.Firmicutes.Clostridia.Clostridiales.Ruminococcaceae.Butyricicoccus	CCDC107
240137	ENSG00000159884	rs3829076	0.049277292	0.013403564	0.657458921	0.557005343	0.411140141	-0.48578768	0.034631494	-0.042776436	0.205193767	0.19108016	0.077741137	0.072459883	0.094081471	0.016379343	0.943698941	0.997216401	Bacteria.Firmicutes.Clostridia.Clostridiales.Ruminococcaceae.Subdoligranulum	CCDC107
240138	ENSG00000159884	rs3829076	0.238596743	0.029482386	0.492789466	0.856636651	0.327381155	-0.523551199	-0.071464701	0.015880446	0.275241732	0.235190506	0.103605431	0.087555259	0.265914349	0.036198998	0.773851588	0.996502544	Bacteria.Firmicutes.Clostridia.Clostridiales.Family_XI	CCDC107
240139	ENSG00000159884	rs3829076	0.532762935	0.089878825	0.053177249	0.196966306	0.14173276	-0.367689898	-0.156040767	0.092250201	0.225997868	0.213561244	0.079234395	0.070765403	0.483099089	0.104578628	0.997594253	0.968019235	Bacteria.Firmicutes.Erysipelotrichia.Erysipelotrichales.Erysipelotrichaceae.Faecalitalea	CCDC107
240140	ENSG00000159884	rs3829076	0.003288092	8.98E-05	0.778218244	0.484958335	0.478613133	-0.554062212	-0.022282812	0.052609677	0.156806495	0.132645683	0.078789683	0.074903452	0.009621968	0.000185496	0.998043854	0.98261409	Bacteria.Firmicutes.Clostridia.Clostridiales.Ruminococcaceaencultured	CCDC107
240141	ENSG00000159884	rs3829076	0.00336555	0.000128359	0.980943263	0.978500744	0.477403814	-0.566681365	0.001512391	-0.001553936	0.156821899	0.139122924	0.06307293	0.057441484	0.007332623	0.000213097	0.999305472	0.9130102	Bacteria.Bacteroidetes.Bacteroidia.Bacteroidales.Rikenellaceae.Alistipes	CCDC107
240142	ENSG00000159884	rs3829076	0.027917541	0.016757301	0.868800003	0.662002981	0.520951091	-0.497670316	0.016735977	0.041393968	0.231652005	0.202685613	0.100918258	0.094257411	0.140734677	0.039912254	0.999697332	0.903453491	Bacteria.Firmicutes.Clostridia.Clostridiales.Ruminococcaceae.Ruminococcaceae_UCG_013	CCDC107
240143	ENSG00000159884	rs3829076	0.12585912	0.022947813	0.504624545	0.336521835	0.810371882	-0.919440103	-0.061812039	0.071061603	0.522626547	0.394686143	0.092125035	0.07339382	0.711759344	0.191333786	0.999973618	0.989705988	Bacteria.Bacteroidetes.Bacteroidia.Bacteroidales.Bacteroidaceae.Bacteroides	CCDC107
240144	ENSG00000159884	rs3829076	0.004249951	0.000133447	0.275625873	0.420571845	0.658854232	-0.663674873	0.089894768	-0.050532146	0.222342107	0.163391793	0.081763149	0.06234167	0.024235128	0.000867459	0.615359285	0.968808098	Bacteria.Firmicutes.Clostridia.Clostridiales.Ruminococcaceae.Ruminococcus_1	CCDC107
240145	ENSG00000159884	rs3829076	0.003897558	0.000291165	0.529368995	0.614302209	0.54152163	-0.616705629	0.0484346	-0.036734489	0.18090221	0.161026276	0.076593236	0.072543111	0.015962435	0.00073237	0.92377273	0.907101516	Bacteria.Proteobacteria.Gammaproteobacteria.Pseudomonadales.Pseudomonadaceae.Pseudomonas	CCDC107
240146	ENSG00000159884	rs3829076	0.135125088	0.014972021	0.592659928	0.665466059	0.374011635	-0.496333336	-0.054629062	0.039882287	0.24719748	0.198574722	0.101608529	0.091818653	0.228481296	0.023560747	0.841783573	0.983651864	Bacteria.Firmicutes.Clostridia.Clostridiales.Lachnospiraceae.Lachnospiraceae_ND3007_group	CCDC107
240147	ENSG00000159884	rs3829076	0.003615902	5.91E-05	0.912963786	0.433399294	0.462279647	-0.568088246	-0.007576098	-0.050691699	0.153099369	0.1321997	0.069044842	0.064306835	0.008986016	0.000122117	0.995339941	0.95533137	Bacteria.Proteobacteria.Deltaproteobacteria.Desulfovibrionales.Desulfovibrionaceae.Bilophila	CCDC107
240148	ENSG00000159884	rs3829076	0.002705551	5.21E-05	0.929904905	0.761680893	0.488388564	-0.576629376	0.00666522	-0.02156809	0.15659216	0.133073203	0.0754786	0.07081924	0.007129753	0.000125085	0.942321429	0.993727148	Bacteria.Proteobacteria.Gammaproteobacteria.Pasteurellales.Pasteurellaceae.Haemophilus	CCDC107
240149	ENSG00000159884	rs3829076	0.002430503	4.82E-05	0.980182513	0.716068207	0.477632579	-0.572044216	-0.002363536	0.033905856	0.151383689	0.131343251	0.094784569	0.092814655	0.006352659	8.91E-05	0.999391168	0.988728768	Bacteria.Firmicutes.Clostridia.Clostridiales.Ruminococcaceae.Ruminiclostridium_5	CCDC107
240150	ENSG00000159884	rs3829076	0.065158829	0.000678576	0.488408392	0.832352062	0.374560454	-0.580132556	0.071063385	0.018228037	0.19966832	0.162525942	0.101984366	0.085763455	0.133980634	0.00207553	0.978575925	0.980942336	Bacteria.Firmicutes.Bacilli.Lactobacillales	CCDC107
240151	ENSG00000159884	rs3829076	0.002944479	7.25E-05	0.061468525	0.489005161	0.453502171	-0.542484548	0.104958138	-0.032339078	0.146761668	0.127976705	0.055153485	0.046474399	0.007524583	0.000135741	0.499315542	0.838001508	Bacteria.Firmicutes.Negativicutes.Selenomonadales.Veillonellaceae.Dialister	CCDC107
240152	ENSG00000159884	rs3829076	0.082311465	0.015678075	0.6367309	0.418857443	0.408079105	-0.463223158	-0.044043125	0.070116423	0.231245179	0.186670587	0.092819304	0.086182857	0.226931424	0.037864347	0.948905015	0.966332496	Bacteria.Firmicutes.Clostridia.Clostridiales.Ruminococcaceae.Ruminococcaceae_NK4A214_group	CCDC107
240153	ENSG00000159884	rs3829076	0.090813632	0.005842047	0.840171708	0.515718348	0.535266438	-0.673723971	0.019202857	-0.049615316	0.311816846	0.236348489	0.09483695	0.075918667	0.201524781	0.019608	0.998896274	0.99087052	Bacteria.Proteobacteria.Deltaproteobacteria.Desulfovibrionales.Desulfovibrionaceae.Desulfovibrio	CCDC107
240154	ENSG00000159884	rs3829076	0.135192377	0.013687699	0.509990427	0.782316695	0.359658046	-0.527270775	0.068487127	-0.023772402	0.237752367	0.208058926	0.103376124	0.085682387	0.205724559	0.027589023	0.99759175	0.986746924	Bacteria.Firmicutes.Clostridia.Clostridiales.Lachnospiraceae.Lachnospiraceae_UCG_008	CCDC107
240155	ENSG00000159884	rs3829076	0.004339291	8.55E-05	0.115211209	0.175568351	0.443945114	-0.547874076	0.131100154	-0.105509436	0.150186541	0.130721683	0.082113362	0.07704452	0.009667542	0.000178186	0.999670759	0.996530704	Bacteria.Firmicutes.Clostridia.Clostridiales.Ruminococcaceae.Flavonifractor	CCDC107
240156	ENSG00000159884	rs3829076	0.018272183	0.002455416	0.128855086	0.122374631	0.389772631	-0.468433107	-0.162979595	0.154647514	0.160986108	0.148629909	0.105955094	0.098799022	0.05097974	0.003824038	0.999005033	0.870684181	Bacteria.Actinobacteria.Coriobacteriia.Coriobacteriales	CCDC107
240157	ENSG00000159884	rs3829076	0.018126125	0.001271215	0.463466069	0.260688102	0.646032956	-0.787197644	0.072546097	-0.098159608	0.266477489	0.233638961	0.098366187	0.086510744	0.104164355	0.007549439	0.997947728	0.9977362	Bacteria.Actinobacteria.Actinobacteria.Micrococcales	CCDC107
240158	ENSG00000159884	rs3829076	0.048849506	0.001586097	0.666631465	0.643673336	0.580613198	-0.634334651	0.044561758	-0.034421274	0.289211674	0.192392902	0.102974285	0.074066243	0.149498519	0.007102388	0.981084248	0.998600531	Bacteria.Firmicutes.Clostridia.Clostridiales.Ruminococcaceae.Ruminiclostridium_6	CCDC107
240159	ENSG00000159884	rs3829076	0.080847769	0.001838299	0.580493148	0.887649636	0.386059978	-0.537794877	-0.046143317	0.00943468	0.217695434	0.165556236	0.083073642	0.066519057	0.158373508	0.004562079	0.996596763	0.999791394	Bacteria.Firmicutes.Clostridia.Clostridiales.Ruminococcaceae.Ruminococcaceae_UCG_005	CCDC107
240160	ENSG00000159884	rs3829076	0.000109368	7.56E-06	0.016590195	0.081445178	0.788986601	-0.73062084	-0.197598982	0.110293825	0.191503537	0.15011861	0.080346864	0.06231882	0.0018722	6.75E-05	0.193927704	0.81760352	Bacteria.Firmicutes.Clostridia.Clostridiales.Lachnospiraceae.Anaerostipes	CCDC107
240161	ENSG00000159884	rs3829076	0.003117003	5.64E-05	0.651186792	0.776969603	0.470148892	-0.568248581	0.034744794	-0.019410614	0.153113495	0.131821153	0.076494054	0.068239047	0.010612288	0.00012349	0.977260763	0.986530737	Bacteria.Firmicutes.Negativicutes.Selenomonadales.Veillonellaceae.Veillonella	CCDC107
240162	ENSG00000159884	rs3829076	0.166302851	0.02695413	0.302759209	0.207544691	0.310058472	-0.408589023	0.074416588	-0.090343157	0.221488618	0.180516608	0.071638949	0.070967497	0.184203458	0.024907973	0.70582251	0.932765875	Bacteria.Proteobacteria.Betaproteobacteria	CCDC107
240163	ENSG00000159884	rs3829076	0.041133718	0.000378686	0.505047251	0.880269032	0.39118913	-0.572955702	0.069415397	0.013038913	0.18774745	0.152787255	0.103560185	0.086223714	0.098508646	0.0011045	0.988415778	0.996687348	Bacteria.Firmicutes.Bacilli.Lactobacillales.Streptococcaceae	CCDC107
240164	ENSG00000159884	rs3829076	0.002540529	5.62E-05	0.812782671	0.863939758	0.485346204	-0.571363338	0.01453152	-0.009115713	0.154560478	0.132526143	0.061107642	0.052985674	0.006007381	0.000127151	0.998277807	0.999325446	Bacteria.Bacteroidetes.Bacteroidia.Bacteroidales.Porphyromonadaceae.Parabacteroides	CCDC107
240165	ENSG00000159884	rs3829076	0.000318433	7.14E-05	0.052836833	0.368851304	0.731216188	-0.652881947	0.146569735	-0.052549247	0.192285873	0.153872165	0.074315476	0.05807079	0.004316928	0.000455813	0.659479586	0.991307536	Bacteria.Firmicutes.Clostridia.Clostridiales.Ruminococcaceae.Ruminococcus_2	CCDC107
240166	ENSG00000159884	rs3829076	0.091312926	0.000908918	0.47600141	0.676373731	0.360035354	-0.62723232	0.073437064	0.037352163	0.210068133	0.180390063	0.10243636	0.08908053	0.189483756	0.003821988	0.957515879	0.933837527	Bacteria.Firmicutes.Bacilli	CCDC107
240167	ENSG00000159884	rs3829076	0.003375717	0.000129852	0.983397404	0.972722599	0.47729841	-0.566329384	0.001316882	-0.001971629	0.156840791	0.139152094	0.063038912	0.057438806	0.00731145	0.000211004	0.999052585	0.92949713	Bacteria.Bacteroidetes.Bacteroidia.Bacteroidales.Rikenellaceae	CCDC107
240168	ENSG00000159884	rs3829076	0.002956832	6.64E-05	0.662045801	0.95325882	0.469006795	-0.584435985	-0.037017699	-0.005040793	0.151849466	0.137072241	0.084303697	0.085667194	0.008712691	0.00015043	0.95218754	0.998755611	Bacteria.Actinobacteria.Actinobacteria.Bifidobacteriales.Bifidobacteriaceae	CCDC107
240169	ENSG00000159884	rs3829076	0.002090743	0.000367703	0.135102466	0.550438487	0.769352432	-0.685729197	-0.156546177	0.049437488	0.240001085	0.182422987	0.103460791	0.082363932	0.01837898	0.002412511	0.778495902	0.848073671	Bacteria.Firmicutes.Erysipelotrichia.Erysipelotrichales	CCDC107
240170	ENSG00000159884	rs3829076	0.002542329	4.92E-05	0.921136098	0.859856201	0.493777272	-0.575420428	-0.007532829	-0.012282615	0.157257372	0.132306847	0.075792132	0.069291931	0.006622913	0.000120256	0.95764994	0.993089508	Bacteria.Proteobacteria.Gammaproteobacteria.Pasteurellales.Pasteurellaceae	CCDC107
240171	ENSG00000159884	rs3829076	0.040150201	0.017303427	0.099386386	0.070026148	2.290790038	-2.249251505	-0.293038435	0.276950249	1.093898512	0.920792595	0.175291035	0.150346724	0.999435429	0.848077673	0.999968393	0.999515331	Bacteria.Firmicutes	CCDC107
240172	ENSG00000159884	rs3829076	0.052681645	0.013830632	0.792204632	0.155146431	0.432316757	-0.436741975	-0.018373079	0.078870536	0.219050416	0.172609794	0.069454217	0.054835926	0.103467608	0.017212897	0.99714486	0.996602117	Bacteria.Firmicutes.Clostridia.Clostridiales.Clostridiaceae_1.Clostridium_sensu_stricto_1	CCDC107
240173	ENSG00000159884	rs3829076	0.002573854	0.000993949	0.223980789	0.630977625	0.654127971	-0.617914589	-0.132072483	0.04130898	0.208602431	0.179181461	0.107575676	0.085590825	0.017680494	0.00326713	0.890411299	0.927561557	Bacteria.Firmicutes.Clostridia.Clostridiales.Lachnospiraceae.Blautia	CCDC107
240174	ENSG00000159884	rs3829076	0.206984976	0.056794751	0.621761985	0.324391244	0.766453985	-1.108595273	-0.051391823	0.103437882	0.601324122	0.571616946	0.10367049	0.104166834	0.909379422	0.346599879	0.997675757	0.924386311	Bacteria.Bacteroidetes	CCDC107
240175	ENSG00000159884	rs3829076	0.423687893	0.036795778	0.112372383	0.103831124	0.189701684	-0.368549232	0.121497047	-0.101598062	0.23562022	0.172870025	0.075491495	0.06158614	0.296013023	0.027909892	0.557689094	0.892087739	Bacteria.Firmicutes.Clostridia.Clostridiales.Lachnospiraceae.Lachnoclostridium	CCDC107
240176	ENSG00000159884	rs3829076	0.025559277	0.004630908	0.87551589	0.837441293	0.505221288	-0.60025404	0.01146427	-0.014113481	0.221064116	0.204648143	0.072893292	0.06851483	0.080690216	0.009706643	0.999858829	0.957708045	Bacteria.Proteobacteria.Betaproteobacteria.Neisseriales.Neisseriaceae.Eikenella	CCDC107
240177	ENSG00000159884	rs3829076	0.002222418	0.000385243	0.142163157	0.561774192	0.763528717	-0.682554253	-0.154055506	0.048117418	0.239712033	0.182268306	0.103684377	0.082505319	0.019276778	0.002407524	0.76634727	0.84804211	Bacteria.Firmicutes.Erysipelotrichia.Erysipelotrichales.Erysipelotrichaceae	CCDC107
240178	ENSG00000159884	rs3829076	0.003006512	6.47E-05	0.643912765	0.731213768	0.471046122	-0.566305728	-0.033950089	0.02450078	0.152791254	0.132589324	0.073105232	0.071018265	0.006782422	0.000133261	0.990297986	0.997201293	Bacteria.Firmicutes.Clostridia.Clostridiales.Lachnospiraceae.Coprococcus_1	CCDC107
240179	ENSG00000159884	rs3829076	0.032942353	0.002972282	0.944302514	0.787172771	0.470448591	-0.538467801	-0.005116386	0.016754591	0.21587544	0.174439222	0.072951818	0.061802123	0.103451947	0.010131802	0.997431236	0.92426646	Bacteria.Firmicutes.Negativicutes.Selenomonadales.Veillonellaceae.Megasphaera	CCDC107
240180	ENSG00000159884	rs3829076	0.00187936	0.000105138	0.218379686	0.528548163	0.64393305	-0.643614356	0.086035148	-0.033762824	0.198677947	0.155785063	0.069222835	0.05328508	0.010156893	0.000441141	0.960555023	0.998439902	Bacteria.Verrucomicrobia.Verrucomicrobiae.Verrucomicrobiales.Verrucomicrobiaceae.Akkermansia	CCDC107
240181	ENSG00000159884	rs3829076	0.004025692	0.00023882	0.854398511	0.558807045	0.467024978	-0.541194478	-0.012978525	-0.043296057	0.156605018	0.13914397	0.07044345	0.07367731	0.009019516	0.000338148	0.997604342	0.996621608	Bacteria.Proteobacteria.Deltaproteobacteria	CCDC107
240182	ENSG00000159884	rs3829076	0.00438238	0.002359245	0.759115834	0.298976763	0.450115815	-0.477912236	0.018376232	-0.059828466	0.152452801	0.150992842	0.059675538	0.057142685	0.011089299	0.001971399	0.998291816	0.97562022	Bacteria.Bacteroidetes.Bacteroidia.Bacteroidales.Porphyromonadaceae	CCDC107
240183	ENSG00000159884	rs3829076	0.0075359	0.00300784	0.048103868	0.059281283	1.630403961	-1.467625558	-0.232310461	0.186340912	0.591077478	0.47607085	0.115322184	0.09706559	0.48451943	0.1344805	0.999135888	0.924283206	Bacteria.Firmicutes.Clostridia.Clostridiales.Ruminococcaceae	CCDC107
240184	ENSG00000159884	rs3829076	0.001957721	3.98E-05	0.257600832	0.983266247	0.481810803	-0.617185197	-0.073426358	0.001248162	0.149281895	0.139966246	0.064290464	0.059280909	0.005837344	9.60E-05	0.99935717	0.972449394	Bacteria.Firmicutes.Erysipelotrichia.Erysipelotrichales.Erysipelotrichaceae.Erysipelotrichaceae_UCG_003	CCDC107
240185	ENSG00000159884	rs3829076	0.003613987	6.48E-05	0.976715337	0.628564345	0.471583238	-0.564551998	0.002004975	-0.02787355	0.156171084	0.132184824	0.068429873	0.057346751	0.008929385	0.000135425	0.939109411	0.952554209	Bacteria.Firmicutes.Clostridia.Clostridiales.Ruminococcaceae.Ruminococcaceae_UCG_002	CCDC107
240186	ENSG00000159884	rs3829076	0.020220812	0.000247697	0.362926668	0.75683365	0.400175988	-0.558147643	0.055936476	-0.016472331	0.168092369	0.143907557	0.061049862	0.052974212	0.050084004	0.00078331	0.997282517	0.999171204	Bacteria.Proteobacteria.Gammaproteobacteria.Enterobacteriales.Enterobacteriaceae	CCDC107
240187	ENSG00000159884	rs3829076	0.002251497	8.45E-05	0.601461564	0.776809009	0.483318686	-0.571449925	0.029493209	-0.01487383	0.151947193	0.13623201	0.056191815	0.052251068	0.006339939	0.000133566	0.785019908	0.9272906	Bacteria.Firmicutes.Clostridia.Clostridiales.Lachnospiraceae.Lachnospiraceae_NK4A136_group	CCDC107
240188	ENSG00000159884	rs3829076	0.000933637	9.82E-05	0.545315336	0.318010458	0.515267958	-0.535053288	0.03133419	0.056346791	0.148554815	0.128889698	0.051537687	0.055994924	0.00370521	0.000204213	0.910206327	0.842899736	Bacteria.Proteobacteria.Betaproteobacteria.Burkholderiales.Alcaligenaceae.Parasutterella	CCDC107
240189	ENSG00000159884	rs3829076	0.049253208	0.007140135	0.441507589	0.214322834	0.380874345	-0.449841088	-0.067220302	0.09285839	0.190067794	0.161926775	0.086804126	0.074048058	0.071072335	0.007540488	0.945687051	0.835062971	Bacteria.Firmicutes.Bacilli.Lactobacillales.Carnobacteriaceae.Granulicatella	CCDC107
240190	ENSG00000159884	rs3829076	0.007657219	3.46E-05	0.776481442	0.137220308	0.514276965	-0.725220466	0.017992385	-0.079902655	0.186839123	0.163013874	0.063111195	0.053098629	0.031074077	0.000281013	0.767650634	0.807532593	Bacteria.Firmicutes.Clostridia.Clostridiales.Lachnospiraceae.Lachnospiraceae_UCG_010	CCDC107
240191	ENSG00000159884	rs3829076	0.003025243	8.47E-05	0.648426099	0.94897854	0.468863376	-0.577886836	-0.038214798	0.005438094	0.152188036	0.137793007	0.083424709	0.084656519	0.009126347	0.000165278	0.891972414	0.993111591	Bacteria.Actinobacteria.Actinobacteria.Bifidobacteriales.Bifidobacteriaceae.Bifidobacterium	CCDC107
240192	ENSG00000159884	rs3829076	0.12523024	0.006292429	0.138654225	0.085445295	0.301644631	-0.427256764	-0.119350222	0.119597383	0.194208	0.151302733	0.079607428	0.068477672	0.135740952	0.00703296	0.718656676	0.981481548	Bacteria.Firmicutes.Clostridia.Clostridiales.Lachnospiraceae.Eubacterium_eligens_group	CCDC107
240193	ENSG00000159884	rs3829076	0.031055318	0.00097331	0.576920187	0.228782038	0.617541328	-0.800136762	0.06465918	-0.111755491	0.28016268	0.231571229	0.115315762	0.091983989	0.138628002	0.006995471	0.998891856	0.999590371	Bacteria.Firmicutes.Bacilli.Bacillales.Staphylococcaceae.Staphylococcus	CCDC107
240194	ENSG00000159884	rs3829076	0.00318085	0.000182908	0.778807118	0.978672583	0.492837663	-0.56406008	-0.023818543	-0.002002268	0.160866685	0.142118466	0.084450236	0.074610659	0.00941557	0.000398739	0.92078388	0.966243951	Bacteria.Firmicutes.Clostridia.Clostridiales.Lachnospiraceae.Fusicatenibacter	CCDC107
240195	ENSG00000159884	rs3829076	0.007077068	8.05E-05	0.707778934	0.357738902	0.510006379	-0.634712187	0.028225509	-0.058405727	0.183370909	0.150817576	0.074970167	0.063055644	0.024534052	0.000334096	0.924552171	0.987658821	Bacteria.Firmicutes.Clostridia.Clostridiales.Ruminococcaceae.Ruminococcaceae_UCG_003	CCDC107
240196	ENSG00000159884	rs3829076	0.002482445	0.00027514	0.562234273	0.728752321	0.511741978	-0.54964275	-0.040788497	-0.023226669	0.16256195	0.142878573	0.070021208	0.066688854	0.007995046	0.000511868	0.999694213	0.908466096	Bacteria.Firmicutes.Clostridia.Clostridiales.Lachnospiraceaencultured	CCDC107
240197	ENSG00000159884	rs3829076	0.003200232	0.000146184	0.206107658	0.695890814	0.459647767	-0.545396242	0.080925864	-0.021707424	0.150135344	0.135162844	0.06336654	0.055289794	0.00749433	0.00024689	0.823938752	0.91873123	Bacteria.Fusobacteria.Fusobacteriia.Fusobacteriales	CCDC107
240198	ENSG00000159884	rs3829076	0.005951861	0.000357107	0.879004695	0.598835994	0.467616317	-0.540563819	0.016676669	-0.061079995	0.164429408	0.143464752	0.109118093	0.115535511	0.012532861	0.000530089	0.825271937	0.9138367	Bacteria.Actinobacteria.Actinobacteria	CCDC107
240199	ENSG00000159884	rs3829076	0.03475886	0.018742186	0.091307923	0.076385542	2.253636477	-2.195600986	-0.292568794	0.27284344	1.045099638	0.910638922	0.170701041	0.151518619	0.997454612	0.727982475	0.997650199	0.999159905	Bacteria.Firmicutes.Clostridia.Clostridiales	CCDC107
240200	ENSG00000159884	rs3829076	0.001067629	2.26E-05	0.200898868	0.270116184	0.552494733	-0.612489845	-0.103660139	0.078802272	0.161283314	0.13410733	0.080226334	0.070847737	0.004037304	6.56E-05	0.997117901	0.9453081	Bacteria.Firmicutes.Clostridia.Clostridiales.Lachnospiraceae.Eubacterium_hallii_group	CCDC107
240201	ENSG00000159884	rs3829076	0.036998072	0.002847734	0.478376249	0.432062118	0.397520785	-0.494794862	-0.051736679	0.047380424	0.186666131	0.159536793	0.072558404	0.05993095	0.059802717	0.003340443	0.925651563	0.979585985	Bacteria.Firmicutes.Erysipelotrichia.Erysipelotrichales.Erysipelotrichaceae.Erysipelatoclostridium	CCDC107
240202	ENSG00000159884	rs3829076	0.04672083	0.005628331	0.452263095	0.246089916	0.385707455	-0.460794716	-0.065953896	0.090578969	0.190242971	0.160897977	0.087217876	0.077387587	0.071279384	0.006066202	0.991744893	0.857301567	Bacteria.Firmicutes.Bacilli.Lactobacillales.Carnobacteriaceae	CCDC107
240203	ENSG00000159884	rs3829076	0.097664495	0.022083498	0.955080376	0.589330199	0.501829859	-0.503737454	0.005874109	0.042554523	0.298623309	0.21480032	0.103882104	0.078441691	0.215145815	0.044479293	0.970853663	0.997513341	Bacteria.Firmicutes.Clostridia.Clostridiales.Lachnospiraceae.Eubacterium_xylanophilum_group	CCDC107
240204	ENSG00000159884	rs3829076	0.001087222	1.86E-06	0.773122095	0.029066404	0.488276406	-0.676645476	0.014073565	-0.099403356	0.142780392	0.129110318	0.048613764	0.044535109	0.003852677	7.66E-06	0.801787272	0.985377765	Bacteria.Proteobacteria.Betaproteobacteria.Burkholderiales.Alcaligenaceae.Sutterella	CCDC107
240205	ENSG00000159884	rs3829076	0.143442421	0.069301047	0.877115696	0.869671987	0.437869176	-0.52615642	-0.014526265	0.014892597	0.295661102	0.28487241	0.093574873	0.090409088	0.226694294	0.075209879	0.998365245	0.958178878	Bacteria.Proteobacteria.Gammaproteobacteria.Enterobacteriales.Enterobacteriaceae.Citrobacter	CCDC107
240206	ENSG00000159884	rs3829076	0.003724329	0.000169501	0.854175952	0.527123292	0.46849407	-0.545728147	-0.01286974	-0.044272928	0.15568519	0.136723293	0.069745153	0.069630748	0.008496104	0.000245505	0.998525812	0.997174658	Bacteria.Proteobacteria.Deltaproteobacteria.Desulfovibrionales.Desulfovibrionaceae	CCDC107
240207	ENSG00000159884	rs3829076	0.031867203	0.000909601	0.12445749	0.220646551	0.364149138	-0.487233008	-0.090742778	0.068518974	0.16602611	0.140136345	0.058301185	0.055404472	0.051257361	0.001330584	0.815475302	0.935010895	Bacteria.Firmicutes.Negativicutes.Selenomonadales.Acidaminococcaceae	CCDC107
240208	ENSG00000159884	rs3829076	0.182837375	0.022742479	0.23166137	0.189016146	0.290106918	-0.407869739	0.086091636	-0.092826219	0.215462253	0.174810965	0.07130456	0.069930258	0.170179499	0.02004961	0.609059487	0.970296561	Bacteria.Proteobacteria.Betaproteobacteria.Burkholderiales	CCDC107
240209	ENSG00000159884	rs3829076	0.001693822	5.04E-05	0.352579197	0.315787761	0.548531816	-0.638944529	0.073217553	-0.083367606	0.167467119	0.147137073	0.078197946	0.082464421	0.005661444	0.000105794	0.987128526	0.935449612	Bacteria.Proteobacteria.Gammaproteobacteria.Pseudomonadales	CCDC107
240210	ENSG00000159884	rs3829076	0.004243418	4.36E-05	0.357772856	0.194981933	0.581777871	-0.66318098	0.074073176	-0.086325604	0.196295646	0.151290244	0.079976128	0.065923615	0.022256125	0.000236948	0.516839161	0.860529581	Bacteria.Firmicutes.Clostridia.Clostridiales.Christensenellaceae	CCDC107
240211	ENSG00000159884	rs3829076	0.013994243	0.0013039	0.776427518	0.84999756	0.513799432	-0.560715482	0.023950431	0.012987375	0.20342998	0.166827322	0.083989174	0.068399031	0.032985754	0.002409605	0.987251266	0.998719086	Bacteria.Firmicutes.Bacilli.Bacillales.Family_XI.Gemella	CCDC107
240212	ENSG00000159884	rs3829076	0.147115525	0.098354614	0.354392983	0.354141285	1.28243489	-1.266291502	-0.150141869	0.132503875	0.874007633	0.755113658	0.160964205	0.141980081	0.954184916	0.570246547	0.999826541	0.999832315	Bacteria.Firmicutes.Clostridia.Clostridiales.Lachnospiraceae	CCDC107
240213	ENSG00000159884	rs3829076	0.092053744	0.003722284	0.932452736	0.781927176	0.456912803	-0.599771651	-0.007823163	-0.019087637	0.267215546	0.199297407	0.091941699	0.068671046	0.184287727	0.013869718	0.999878354	0.998275086	Bacteria.Bacteroidetes.Bacteroidia.Bacteroidales.Porphyromonadaceae.Barnesiella	CCDC107
240214	ENSG00000159884	rs3829076	0.163431366	0.003608816	0.404495467	0.821775129	0.329104823	-0.570547662	-0.060119756	-0.01346547	0.233477698	0.188913481	0.071648947	0.059535656	0.215918498	0.008877368	0.828281271	0.978987104	Bacteria.Bacteroidetes.Bacteroidia.Bacteroidales.Prevotellaceae.Prevotella_9	CCDC107
240215	ENSG00000159884	rs3829076	0.264612081	0.012425249	0.220901135	0.318938236	0.260875767	-0.442900594	-0.100859134	0.060140471	0.231833679	0.172240647	0.081600252	0.059880488	0.328417962	0.01990294	0.999985325	0.999758873	Bacteria.Firmicutes.Clostridia.Clostridiales.Ruminococcaceae.Ruminococcaceae_UCG_014	CCDC107
240216	ENSG00000159884	rs3829076	0.002279635	0.000136907	0.57457372	0.472936641	0.511660636	-0.553431952	0.044491756	0.047894372	0.161068439	0.136502989	0.078861016	0.066343624	0.007747385	0.000232422	0.652430127	0.856537497	Bacteria.Firmicutes.Clostridia.Clostridiales.Peptostreptococcaceae	CCDC107
240217	ENSG00000159884	rs3829076	0.000654456	1.67E-05	0.056559133	0.28603592	0.537273224	-0.598005918	-0.145489444	0.077536149	0.150041765	0.128584766	0.074944218	0.072079387	0.002494101	4.56E-05	0.571246734	0.94720491	Bacteria.Firmicutes.Clostridia.Clostridiales.Lachnospiraceae.Dorea	CCDC107
240218	ENSG00000159884	rs3829076	0.02430108	0.002438318	0.100423052	0.148261292	0.374138901	-0.475248212	-0.174166478	0.143896525	0.16223546	0.150679643	0.104509388	0.098350998	0.061929058	0.004069179	0.999739884	0.859864217	Bacteria.Actinobacteria.Coriobacteriia.Coriobacteriales.Coriobacteriaceae	CCDC107
240219	ENSG00000159884	rs3829076	0.04974826	0.012575235	0.802225269	0.156146943	0.431659034	-0.4409144	-0.017194686	0.07834341	0.21589394	0.171774869	0.068370039	0.05460348	0.092808378	0.013435036	0.994141038	0.99999132	Bacteria.Firmicutes.Clostridia.Clostridiales.Clostridiaceae_1	CCDC107
240220	ENSG00000159884	rs3829076	0.017164619	0.00872125	0.214314547	0.456056398	0.901186698	-0.79274224	-0.112918669	0.057217489	0.368445762	0.293110586	0.090043077	0.076306232	0.230705223	0.057532805	0.998803525	0.997226571	Bacteria.Firmicutes.Clostridia.Clostridiales.Lachnospiraceae.Eubacterium_rectale_group	CCDC107
240221	ENSG00000159884	rs3829076	0.003827307	0.000105212	0.58227806	0.691318125	0.528111731	-0.600620888	0.054015478	-0.033262168	0.176050575	0.145385781	0.097707711	0.083397201	0.010016044	0.000214004	0.900486803	0.997132292	Bacteria.Firmicutes.Bacilli.Bacillales	CCDC107
240222	ENSG00000159884	rs3829076	0.009227683	5.98E-05	0.678984164	0.190419233	0.519198983	-0.686105095	0.030684556	-0.084466523	0.193469177	0.159792143	0.073810625	0.06383716	0.037511516	0.000400246	0.80329655	0.873824827	Bacteria.Bacteroidetes.Bacteroidia.Bacteroidales.Porphyromonadaceae.Odoribacter	CCDC107
240223	ENSG00000159884	rs3829076	0.328902922	0.019546276	0.26704385	0.579145568	0.244230198	-0.483534823	0.091439017	-0.039344067	0.248273176	0.201953495	0.081677947	0.070580664	0.446299812	0.040002873	0.996566686	0.997858307	Bacteria.Proteobacteria.Gammaproteobacteria	CCDC107
240224	ENSG00000159884	rs3829076	0.171838212	0.005345819	0.207050164	0.763834371	0.288946401	-0.523394431	0.099527108	-0.021466591	0.209145439	0.181591363	0.078095684	0.071149137	0.239133217	0.011683402	0.710816303	0.907849227	Bacteria.Firmicutes.Negativicutes.Selenomonadales.Veillonellaceae	CCDC107
240225	ENSG00000159884	rs3829076	0.004153957	0.000504606	0.186676488	0.2489807	0.747850725	-0.770865631	0.14689641	-0.115221416	0.251696868	0.210516898	0.110071001	0.099051289	0.045814839	0.003356787	0.99792254	0.986607256	Bacteria.Firmicutes.Clostridia.Clostridiales.Family_XIII.Family_XIII_AD3011_group	CCDC107
240226	ENSG00000159884	rs3829076	0.103126134	0.012323904	0.951503964	0.808636418	0.461528412	-0.612821918	-0.006340422	-0.022829524	0.279184002	0.238031999	0.103850308	0.09388145	0.327174859	0.052483071	0.886021702	0.937023107	Bacteria.Firmicutes.Clostridia.Clostridiales.Ruminococcaceae.Anaerotruncus	CCDC107
240227	ENSG00000159884	rs3829076	0.207342973	0.056955006	0.622514328	0.32509837	0.765807013	-1.107673427	-0.05127922	0.103277005	0.601296106	0.571521458	0.103667479	0.104158086	0.910171261	0.348331485	0.997187614	0.921529413	Bacteria.Bacteroidetes.Bacteroidia.Bacteroidales	CCDC107
240228	ENSG00000159884	rs3829076	0.023417942	0.011115899	0.715781355	0.621053863	0.439023822	-0.501092284	-0.030893839	0.041629121	0.189129848	0.191713091	0.084480182	0.083805982	0.108183804	0.024564434	0.99991226	0.988194298	Bacteria.Actinobacteria.Coriobacteriia.Coriobacteriales.Coriobacteriaceae.Collinsella	CCDC107
240229	ENSG00000159884	rs3829076	0.001975389	0.000107346	0.227498505	0.533670236	0.638049573	-0.6432532	0.084444217	-0.033347142	0.197873349	0.155925605	0.069310874	0.053291506	0.010683759	0.000441594	0.951035712	0.99789802	Bacteria.Verrucomicrobia	CCDC107
240230	ENSG00000159884	rs3829076	0.006976417	0.000135498	0.993858561	0.483772891	0.477989531	-0.572457108	-0.000504257	-0.041769976	0.171537992	0.141089979	0.065260077	0.059308599	0.013184454	0.00026815	0.971783193	0.995347009	Bacteria.Bacteroidetes.Bacteroidia.Bacteroidales.Prevotellaceae	CCDC107
240231	ENSG00000159884	rs3829076	0.768765609	0.504626447	0.270733493	0.596625799	-0.17432844	-0.308668557	0.16111413	-0.064004749	0.590500405	0.460043534	0.145039319	0.120337945	0.835551258	0.570677232	0.999330493	0.996754281	Bacteria.Proteobacteria	CCDC107
240232	ENSG00000159884	rs3829076	0.009375881	0.000177584	0.354923361	0.629262302	0.426395403	-0.555938621	0.054093276	-0.02488286	0.159239891	0.139764003	0.058056739	0.051298175	0.025939837	0.000416273	0.999492402	0.999741582	Bacteria.Proteobacteria.Gammaproteobacteria.Enterobacteriales.Enterobacteriaceae.Escherichia_Shigella	CCDC107
240233	ENSG00000159884	rs3829076	0.002070154	0.000638148	0.764901768	0.166459239	0.493010804	-0.488924467	-0.01708122	-0.077197653	0.153637441	0.136239064	0.05687929	0.055166389	0.008114736	0.00112576	0.796185126	0.789367961	Bacteria.Firmicutes.Clostridia.Clostridiales.Lachnospiraceae.Roseburia	CCDC107
240234	ENSG00000159884	rs3829076	0.018805747	0.00157178	0.982196874	0.896076104	0.481325768	-0.558132103	-0.002738581	-0.015726068	0.199744529	0.169128063	0.122253736	0.119925698	0.040328899	0.002364591	0.902146478	0.977027701	Bacteria.Actinobacteria	CCDC107
240235	ENSG00000159884	rs3829076	0.062593633	0.005037734	0.390799356	0.529621159	0.370781484	-0.500358778	-0.049522257	0.030456661	0.195703076	0.172338359	0.057321597	0.048192983	0.114831711	0.009265299	0.868182661	0.998607976	Bacteria.Firmicutes.Clostridia.Clostridiales.Lachnospiraceae.Tyzzerella_4	CCDC107
240236	ENSG00000159915	rs10775542	0.000407028	4.90E-05	0.98924485	0.93377613	0.901366488	-0.891064926	-0.00144847	0.007491434	0.241786555	0.204815706	0.107040821	0.089806755	0.009771182	0.000684695	0.911699745	0.908191351	Bacteria.Firmicutes.Clostridia.Clostridiales.Ruminococcaceae.Ruminiclostridium_9	ZNF233
240237	ENSG00000159915	rs10775542	0.010023409	0.019672314	0.035967482	0.002055609	0.565380018	-0.450351556	-0.182951404	0.227560415	0.213131551	0.18829643	0.085421994	0.070862937	0.04503867	0.026481107	0.737532512	0.522704321	Bacteria.Firmicutes.Erysipelotrichia.Erysipelotrichales.Erysipelotrichaceae.Clostridium_innocuum_group	ZNF233
240238	ENSG00000159915	rs10775542	1.01E-05	2.39E-07	0.88686304	0.99593502	0.919924415	-0.906281189	0.016391916	-0.000497336	0.192145413	0.157040219	0.114761906	0.097243253	0.000265321	3.23E-06	0.999005033	0.95126406	Bacteria.Actinobacteria.Coriobacteriia.Coriobacteriales	ZNF233
240239	ENSG00000159915	rs10775542	0.000382672	0.000295749	0.358355578	0.678010031	1.137147262	-1.011598266	-0.086485367	0.035300016	0.303496327	0.264461465	0.093491465	0.084640494	0.010478924	0.00236315	0.9994853	0.999502343	Bacteria.Firmicutes.Clostridia.Clostridiales.Lachnospiraceae.Ruminococcus_gnavus_group	ZNF233
240240	ENSG00000159915	rs10775542	6.50E-05	1.70E-05	0.452820966	0.622450966	1.042146329	-0.97860411	0.087060209	-0.049108975	0.24406449	0.210619095	0.115271806	0.099261942	0.002243664	0.000210122	0.822813308	0.982308703	Bacteria.Firmicutes.Clostridia.Clostridiales.Lachnospiraceae.Lachnospiraceae_ND3007_group	ZNF233
240241	ENSG00000159915	rs10775542	1.66E-06	2.59E-08	0.877366939	0.622888175	0.906921472	-0.910618425	0.009340723	-0.024389813	0.172100375	0.143843377	0.060295083	0.04936024	2.48E-05	1.92E-07	0.812487093	0.993577312	Bacteria.Proteobacteria.Betaproteobacteria.Burkholderiales.Alcaligenaceae.Sutterella	ZNF233
240242	ENSG00000159915	rs10775542	0.001654781	4.14E-05	0.867163813	0.997557133	0.946757566	-0.911218662	0.017955623	0.000235628	0.288369419	0.207173095	0.106926555	0.076664885	0.030716238	0.000790287	0.998832683	0.998097521	Bacteria.Firmicutes.Clostridia.Clostridiales.Ruminococcaceae.Eubacterium_coprostanoligenes_group	ZNF233
240243	ENSG00000159915	rs10775542	5.45E-07	1.16E-08	0.491434151	0.353007175	0.931443922	-0.930090732	0.049583772	-0.05782956	0.167547992	0.142417166	0.071658195	0.061818529	9.20E-06	1.03E-07	0.913824722	0.923800481	Bacteria.Firmicutes.Clostridia.Clostridiales.Ruminococcaceae.Ruminococcaceae_UCG_002	ZNF233
240244	ENSG00000159915	rs10775542	0.00250296	0.000163332	0.998494272	0.598853178	0.911494414	-1.012425168	0.000266363	0.064774894	0.289804622	0.252952616	0.140603732	0.122530351	0.020451787	0.001366326	0.975992078	0.853637054	Bacteria.Firmicutes.Erysipelotrichia.Erysipelotrichales	ZNF233
240245	ENSG00000159915	rs10775542	0.120685662	0.143021053	0.564960994	0.41299508	0.673380492	-0.594042116	0.046145152	-0.062042915	0.428217765	0.400683989	0.079774148	0.07530163	0.711759344	0.377464675	0.999973618	0.989705988	Bacteria.Bacteroidetes.Bacteroidia.Bacteroidales.Bacteroidaceae.Bacteroides	ZNF233
240246	ENSG00000159915	rs10775542	1.05E-05	8.70E-07	0.408213466	0.400302119	1.022381597	-1.009601284	0.099174854	-0.089928071	0.214030958	0.1856425	0.119138748	0.106217589	0.000215532	6.37E-06	0.999672451	0.998587032	Bacteria.Firmicutes.Clostridia.Clostridiales.Ruminococcaceae.Butyricicoccus	ZNF233
240247	ENSG00000159915	rs10775542	1.02E-07	2.59E-09	0.061910513	0.054186079	0.972227901	-0.964683152	-0.150837236	0.12726665	0.162418942	0.139784899	0.079400504	0.064904401	3.18E-06	3.01E-08	0.977260763	0.822289348	Bacteria.Firmicutes.Negativicutes.Selenomonadales.Veillonellaceae.Veillonella	ZNF233
240248	ENSG00000159915	rs10775542	1.48E-07	5.13E-09	0.055105458	0.106904939	0.944192596	-0.922127886	0.16672762	-0.118829528	0.160254143	0.136959102	0.085362081	0.072683207	2.76E-06	4.92E-08	0.936901003	0.997201293	Bacteria.Firmicutes.Clostridia.Clostridiales.Lachnospiraceae.Coprococcus_1	ZNF233
240249	ENSG00000159915	rs10775542	0.000108168	0.000211905	0.311764659	0.795801011	1.117452148	-0.936489932	0.099414417	-0.021108563	0.271017871	0.238584406	0.097516841	0.081233736	0.004683817	0.001984125	0.997594253	0.968948848	Bacteria.Firmicutes.Erysipelotrichia.Erysipelotrichales.Erysipelotrichaceae.Faecalitalea	ZNF233
240250	ENSG00000159915	rs10775542	7.36E-07	4.58E-08	0.484960501	0.616363672	0.941145401	-0.9226779	0.052603299	-0.0283271	0.171684161	0.149094533	0.074894744	0.056268172	1.77E-05	4.46E-07	0.899948514	0.9860779	Bacteria.Firmicutes.Negativicutes.Selenomonadales.Acidaminococcaceae	ZNF233
240251	ENSG00000159915	rs10775542	3.82E-06	2.61E-07	0.234082615	0.901630343	0.829556651	-0.834306958	-0.070742632	0.00689431	0.164278386	0.14514066	0.058899695	0.055560869	4.62E-05	1.27E-06	0.666544281	0.869591555	Bacteria.Firmicutes.Negativicutes.Selenomonadales.Veillonellaceae.Dialister	ZNF233
240252	ENSG00000159915	rs10775542	0.000506764	0.001105929	0.294768484	0.642336507	1.186428884	-0.995293069	-0.127773615	0.046156231	0.324120645	0.291508522	0.120970219	0.098917447	0.02696605	0.015232496	0.867621764	0.916047991	Bacteria.Firmicutes.Negativicutes.Selenomonadales	ZNF233
240253	ENSG00000159915	rs10775542	0.003183812	0.003340766	0.93223581	0.472023394	0.873458253	-0.744513825	-0.010650497	0.072203766	0.285134415	0.244360352	0.124768257	0.099810299	0.04356176	0.015144465	0.998891856	0.999590371	Bacteria.Firmicutes.Bacilli.Bacillales.Staphylococcaceae.Staphylococcus	ZNF233
240254	ENSG00000159915	rs10775542	1.62E-06	3.77E-07	0.16496048	0.283415276	1.081927783	-1.025094188	0.109953822	-0.073510598	0.20508072	0.181287661	0.078292415	0.06796304	8.53E-05	7.30E-06	0.996596763	0.999791394	Bacteria.Firmicutes.Clostridia.Clostridiales.Ruminococcaceae.Ruminococcaceae_UCG_005	ZNF233
240255	ENSG00000159915	rs10775542	1.21E-07	1.90E-08	0.009186767	0.010438021	0.921813551	-0.881576317	0.179597361	-0.147016157	0.155092154	0.137569461	0.066882171	0.055740628	2.27E-06	1.43E-07	0.753062303	0.580341096	Bacteria.Bacteroidetes.Bacteroidia.Bacteroidales.Rikenellaceae.Alistipes	ZNF233
240256	ENSG00000159915	rs10775542	4.07E-06	6.02E-07	0.979743459	0.43833989	0.878452684	-0.849199875	-0.001775365	0.044008328	0.174549612	0.153459679	0.069653742	0.056435529	5.40E-05	2.36E-06	0.684265031	0.943745455	Bacteria.Firmicutes.Clostridia.Clostridiales.Lachnospiraceae.Lachnospira	ZNF233
240257	ENSG00000159915	rs10775542	0.000180116	3.67E-05	0.877223291	0.538634078	0.948251807	-1.023348117	-0.017384903	0.067020757	0.23864381	0.230896026	0.112088511	0.108420871	0.003098319	0.000293553	0.930044592	0.927561557	Bacteria.Firmicutes.Clostridia.Clostridiales.Lachnospiraceae.Blautia	ZNF233
240258	ENSG00000159915	rs10775542	3.88E-05	0.000304803	0.613845421	0.18067584	0.837600706	-0.714312733	-0.028959472	0.073443257	0.189661256	0.187188558	0.057115213	0.054273308	0.000969514	0.001407602	0.87573273	0.998607976	Bacteria.Firmicutes.Clostridia.Clostridiales.Lachnospiraceae.Tyzzerella_4	ZNF233
240259	ENSG00000159915	rs10775542	3.98E-07	8.19E-09	0.825507516	0.622019721	0.922506373	-0.923636622	-0.024276119	-0.049084289	0.163550413	0.13958131	0.10966897	0.099089009	6.88E-06	6.70E-08	0.999276643	0.988728768	Bacteria.Firmicutes.Clostridia.Clostridiales.Ruminococcaceae.Ruminiclostridium_5	ZNF233
240260	ENSG00000159915	rs10775542	5.06E-06	2.38E-08	0.126853408	0.037581638	1.14078589	-1.141528269	0.128651398	-0.14791162	0.229302878	0.179716026	0.083191927	0.069676639	0.000220872	6.91E-07	0.691932647	0.797853846	Bacteria.Firmicutes.Clostridia.Clostridiales.Ruminococcaceae.Ruminococcus_2	ZNF233
240261	ENSG00000159915	rs10775542	5.61E-07	2.98E-08	0.050734501	0.020517613	0.872064597	-0.857223544	0.145300209	-0.147442136	0.157073512	0.136155648	0.072993762	0.062085184	9.36E-06	1.97E-07	0.998525812	0.971102396	Bacteria.Proteobacteria.Deltaproteobacteria.Desulfovibrionales.Desulfovibrionaceae	ZNF233
240262	ENSG00000159915	rs10775542	9.06E-05	3.15E-06	0.880804097	0.878202731	0.883277953	-0.887353516	-0.012245556	0.0105277	0.211588303	0.173966168	0.081343729	0.068427236	0.00129432	2.96E-05	0.959225448	0.998819627	Bacteria.Firmicutes.Clostridia.Clostridiales.Ruminococcaceae.Ruminococcaceae_UCG_003	ZNF233
240263	ENSG00000159915	rs10775542	4.81E-08	5.21E-09	0.009601491	0.04035306	1.256137061	-1.138750202	0.193037939	-0.128413651	0.203388347	0.169230395	0.072330806	0.061384491	2.58E-06	1.35E-07	0.809527548	0.998439902	Bacteria.Verrucomicrobia.Verrucomicrobiae.Verrucomicrobiales.Verrucomicrobiaceae.Akkermansia	ZNF233
240264	ENSG00000159915	rs10775542	9.69E-07	2.10E-08	0.687253715	0.784840787	0.893201022	-0.89844068	-0.035066828	0.022259617	0.165087744	0.140740826	0.086715417	0.081195826	1.55E-05	1.81E-07	0.999670759	0.996530704	Bacteria.Firmicutes.Clostridia.Clostridiales.Ruminococcaceae.Flavonifractor	ZNF233
240265	ENSG00000159915	rs10775542	2.68E-07	7.17E-09	0.109824794	0.046485923	0.910915701	-0.904014467	0.116456243	-0.12099786	0.158644057	0.135938579	0.071835138	0.059614041	5.22E-06	6.52E-08	0.995339941	0.948436509	Bacteria.Proteobacteria.Deltaproteobacteria.Desulfovibrionales.Desulfovibrionaceae.Bilophila	ZNF233
240266	ENSG00000159915	rs10775542	2.89E-08	1.66E-08	0.007581761	0.126220742	1.251183514	-1.112042279	-0.257042865	0.144750923	0.198481917	0.172627267	0.093261944	0.093443837	2.14E-06	3.60E-07	0.976314705	0.946394015	Bacteria.Firmicutes.Bacilli.Lactobacillales.Streptococcaceae.Streptococcus	ZNF233
240267	ENSG00000159915	rs10775542	3.52E-05	7.84E-07	0.259940002	0.092450737	1.133486045	-1.188394753	0.120335797	-0.159148351	0.255066483	0.217429638	0.105887267	0.093190534	0.002630049	2.78E-05	0.99792254	0.986607256	Bacteria.Firmicutes.Clostridia.Clostridiales.Family_XIII.Family_XIII_AD3011_group	ZNF233
240268	ENSG00000159915	rs10775542	2.22E-07	9.64E-09	0.16247469	0.291300854	0.967622432	-0.946207133	0.086357377	-0.054229464	0.167122344	0.143873737	0.061123447	0.050971309	4.73E-06	9.96E-08	0.886764336	0.834310966	Bacteria.Proteobacteria.Betaproteobacteria.Burkholderiales.Alcaligenaceae.Parasutterella	ZNF233
240269	ENSG00000159915	rs10775542	1.19E-05	2.93E-06	0.998415779	0.370719313	0.89815913	-0.831067251	0.000144798	0.056395202	0.189319902	0.162296829	0.072646648	0.06256608	0.000206783	1.67E-05	0.975471555	0.979585985	Bacteria.Firmicutes.Erysipelotrichia.Erysipelotrichales.Erysipelotrichaceae.Erysipelatoclostridium	ZNF233
240270	ENSG00000159915	rs10775542	1.28E-05	3.44E-07	0.95503119	0.930628554	0.91196027	-0.898807167	0.006458953	0.008444772	0.19307267	0.158312182	0.114099837	0.096630883	0.000349677	4.66E-06	0.999739884	0.911963834	Bacteria.Actinobacteria.Coriobacteriia.Coriobacteriales.Coriobacteriaceae	ZNF233
240271	ENSG00000159915	rs10775542	2.41E-05	3.62E-07	0.825854026	0.194366398	0.960659296	-1.081276364	-0.01761808	0.09490026	0.211146772	0.190890585	0.079751857	0.072370566	0.000633497	5.90E-06	0.648634119	0.905166544	Bacteria.Firmicutes.Clostridia.Clostridiales.Lachnospiraceae.Anaerostipes	ZNF233
240272	ENSG00000159915	rs10775542	0.000825618	3.58E-05	0.098696169	0.056402399	0.708641779	-0.727261109	-0.10922325	0.100737811	0.202028893	0.163821492	0.065199398	0.051857976	0.011939466	0.000419636	0.981446852	0.871073861	Bacteria.Proteobacteria.Gammaproteobacteria.Enterobacteriales.Enterobacteriaceae.Citrobacter	ZNF233
240273	ENSG00000159915	rs10775542	6.08E-06	6.56E-06	0.559671151	0.363288954	0.99595113	-1.060590399	-0.046154375	0.073292925	0.202206142	0.216222064	0.078714722	0.08005374	0.000202041	5.94E-05	0.924496571	0.997216401	Bacteria.Firmicutes.Clostridia.Clostridiales.Ruminococcaceae.Subdoligranulum	ZNF233
240274	ENSG00000159915	rs10775542	6.95E-07	1.72E-08	0.936243813	0.857666842	0.902648437	-0.906707906	-0.005366238	-0.009685456	0.164212329	0.140940544	0.066825716	0.053790615	9.61E-06	1.48E-07	0.998277807	0.999325446	Bacteria.Bacteroidetes.Bacteroidia.Bacteroidales.Porphyromonadaceae.Parabacteroides	ZNF233
240275	ENSG00000159915	rs10775542	1.84E-05	8.28E-07	0.86983215	0.900215992	0.922428391	-0.897629722	0.011364815	0.006904411	0.199452837	0.164665406	0.069078515	0.054849444	0.000226062	5.59E-06	0.955858825	0.97585266	Bacteria.Firmicutes.Clostridia.Clostridiales.Lachnospiraceae.Tyzzerella	ZNF233
240276	ENSG00000159915	rs10775542	6.05E-07	1.19E-08	0.629620963	0.951789303	0.944279885	-0.921102425	0.046763342	-0.004542003	0.170682375	0.141178381	0.096507826	0.074834711	1.14E-05	1.16E-07	0.949833606	0.998755611	Bacteria.Actinobacteria.Actinobacteria.Bifidobacteriales.Bifidobacteriaceae	ZNF233
240277	ENSG00000159915	rs10775542	4.01E-07	7.87E-09	0.107358843	0.376796976	0.896183875	-0.90393486	-0.118831865	0.056799473	0.158948826	0.136399497	0.07278058	0.063826201	7.33E-06	7.09E-08	0.762321158	0.876413504	Bacteria.Fusobacteria.Fusobacteriia.Fusobacteriales	ZNF233
240278	ENSG00000159915	rs10775542	0.011955552	0.008806566	0.281764624	0.158954434	0.672606696	-0.632580863	-0.111611577	0.123528979	0.260084062	0.234204472	0.102832256	0.08668977	0.084867165	0.025174953	0.997947728	0.9977362	Bacteria.Actinobacteria.Actinobacteria.Micrococcales	ZNF233
240279	ENSG00000159915	rs10775542	2.57E-05	1.14E-05	0.060504441	0.013048918	0.762849364	-0.721509403	-0.139468577	0.152048098	0.168338925	0.151693423	0.073007697	0.059565098	0.000339589	3.32E-05	0.274700026	0.634246097	Bacteria.Firmicutes.Clostridia.Clostridiales.Peptostreptococcaceae.Intestinibacter	ZNF233
240280	ENSG00000159915	rs10775542	6.73E-06	2.57E-06	0.182677618	0.117504006	0.825566645	-0.798805473	0.081704944	-0.087310714	0.168547798	0.15497336	0.060659764	0.055037338	0.000113795	1.71E-05	0.614449251	0.861479456	Bacteria.Proteobacteria.Betaproteobacteria.Burkholderiales.Alcaligenaceae	ZNF233
240281	ENSG00000159915	rs10775542	3.17E-07	2.32E-08	0.127513203	0.239038485	1.034549312	-0.98414671	0.109113843	-0.065768376	0.181532044	0.154781917	0.070682795	0.055346559	9.44E-06	3.31E-07	0.557085492	0.970562572	Bacteria.Firmicutes.Negativicutes.Selenomonadales.Acidaminococcaceae.Phascolarctobacterium	ZNF233
240282	ENSG00000159915	rs10775542	0.162764616	0.251885369	0.638612857	0.861754949	1.354827802	-0.805696505	-0.0747695	-0.020248285	0.959614103	0.696928963	0.158459765	0.115815553	0.997454612	0.812487091	0.997650199	0.999159905	Bacteria.Firmicutes.Clostridia.Clostridiales	ZNF233
240283	ENSG00000159915	rs10775542	3.55E-08	3.79E-09	0.00764641	0.034787911	1.261596787	-1.144712352	0.198480322	-0.132201502	0.201781934	0.168156138	0.072095234	0.061317181	2.13E-06	9.73E-08	0.854188371	0.99789802	Bacteria.Verrucomicrobia	ZNF233
240284	ENSG00000159915	rs10775542	0.018251068	0.000401875	0.143184971	0.298817603	0.611967314	-0.740655736	-0.156491162	0.087080388	0.252710284	0.198469027	0.105597966	0.083143612	0.097811327	0.002818519	0.99991226	0.982046009	Bacteria.Actinobacteria.Coriobacteriia.Coriobacteriales.Coriobacteriaceae.Collinsella	ZNF233
240285	ENSG00000159915	rs10775542	3.32E-06	2.63E-05	0.231492193	0.604826224	1.043322271	-0.940751292	-0.099259437	0.038778901	0.205100414	0.207911146	0.082180535	0.074574002	0.000217796	0.000268814	0.719428433	0.902660525	Bacteria.Firmicutes.Negativicutes.Selenomonadales.Veillonellaceae	ZNF233
240286	ENSG00000159915	rs10775542	6.37E-05	1.38E-05	0.068168647	0.063430432	0.754568264	-0.75329844	-0.147928684	0.136404077	0.176473969	0.160191867	0.079756709	0.072230993	0.00093804	7.49E-05	0.945687051	0.823043084	Bacteria.Firmicutes.Bacilli.Lactobacillales.Carnobacteriaceae.Granulicatella	ZNF233
240287	ENSG00000159915	rs10775542	1.60E-06	1.31E-07	0.120367101	0.078213376	1.133753724	-1.156849325	0.156386403	-0.182456714	0.214761716	0.195272737	0.099362703	0.101966812	0.000111106	3.63E-06	0.998820086	0.961415255	Bacteria.Firmicutes.Clostridia.Clostridiales.Family_XIII	ZNF233
240288	ENSG00000159915	rs10775542	8.15E-05	1.24E-05	0.237744364	0.365329228	1.174178045	-1.065147273	0.11687668	-0.068500795	0.279233024	0.225103107	0.098082445	0.075140541	0.003665398	0.000303275	0.998896274	0.99087052	Bacteria.Proteobacteria.Deltaproteobacteria.Desulfovibrionales.Desulfovibrionaceae.Desulfovibrio	ZNF233
240289	ENSG00000159915	rs10775542	2.40E-05	1.87E-05	0.278755825	0.153792159	0.811334692	-0.771177527	0.074205642	-0.087712815	0.178304491	0.166937347	0.067938432	0.06078049	0.000411939	0.000110658	0.631139599	0.970296561	Bacteria.Proteobacteria.Betaproteobacteria.Burkholderiales	ZNF233
240290	ENSG00000159915	rs10775542	6.47E-07	1.14E-08	0.666571131	0.979580199	0.944811171	-0.921517101	0.040798511	0.001851099	0.171311668	0.141004023	0.09425991	0.072044247	1.26E-05	1.04E-07	0.892304494	0.994578933	Bacteria.Actinobacteria.Actinobacteria.Bifidobacteriales.Bifidobacteriaceae.Bifidobacterium	ZNF233
240291	ENSG00000159915	rs10775542	2.71E-07	1.44E-07	0.021654584	0.093145967	1.27448016	-1.164987975	-0.220439504	0.158136633	0.222083016	0.19748038	0.09368107	0.092799802	2.76E-05	4.93E-06	0.933709887	0.933837527	Bacteria.Firmicutes.Bacilli	ZNF233
240292	ENSG00000159915	rs10775542	5.68E-07	1.80E-08	0.288544103	0.214194716	0.991388447	-0.988130029	0.09904564	-0.094799167	0.178672253	0.153861395	0.092559722	0.075574307	1.23E-05	1.72E-07	0.998043854	0.956749585	Bacteria.Firmicutes.Clostridia.Clostridiales.Ruminococcaceaencultured	ZNF233
240293	ENSG00000159915	rs10775542	0.000160451	0.000635831	0.399935197	0.201462751	0.789046688	-0.716015571	-0.050495965	0.08174456	0.196883531	0.199454874	0.059596095	0.063345306	0.002640089	0.001973188	0.99714486	0.996602117	Bacteria.Firmicutes.Clostridia.Clostridiales.Clostridiaceae_1.Clostridium_sensu_stricto_1	ZNF233
240294	ENSG00000159915	rs10775542	2.70E-06	9.62E-08	0.420901727	0.432418407	0.983241981	-0.970035314	-0.047992566	0.042361	0.19123433	0.161631102	0.059250852	0.053623625	7.63E-05	1.42E-06	0.997282517	0.999171204	Bacteria.Proteobacteria.Gammaproteobacteria.Enterobacteriales.Enterobacteriaceae	ZNF233
240295	ENSG00000159915	rs10775542	4.90E-06	1.03E-07	0.472270211	0.304783037	0.857965147	-0.871018407	0.046485451	-0.053683467	0.17217281	0.145532964	0.064294747	0.051898235	6.13E-05	5.13E-07	0.745112536	0.903004347	Bacteria.Firmicutes.Clostridia.Clostridiales.Lachnospiraceae.Lachnospiraceae_NK4A136_group	ZNF233
240296	ENSG00000159915	rs10775542	1.44E-05	2.56E-06	0.654224943	0.697138324	0.864907566	-0.867376213	0.039135097	-0.034435604	0.184371233	0.168214473	0.086971537	0.088089707	0.000149639	1.07E-05	0.997117901	0.951675521	Bacteria.Firmicutes.Clostridia.Clostridiales.Lachnospiraceae.Eubacterium_hallii_group	ZNF233
240297	ENSG00000159915	rs10775542	2.54E-05	4.20E-06	0.33426824	0.388217867	1.071248665	-1.035542814	0.08100336	-0.062655811	0.236230573	0.20608388	0.08326985	0.07212753	0.001082834	6.69E-05	0.999985325	0.999758873	Bacteria.Firmicutes.Clostridia.Clostridiales.Ruminococcaceae.Ruminococcaceae_UCG_014	ZNF233
240298	ENSG00000159915	rs10775542	0.008151068	0.048614342	0.594450138	0.168809097	0.736454933	-0.55251242	-0.050963084	0.125712439	0.269807633	0.274918672	0.095251548	0.090341207	0.068541899	0.069209023	0.961249848	0.997513341	Bacteria.Firmicutes.Clostridia.Clostridiales.Lachnospiraceae.Eubacterium_xylanophilum_group	ZNF233
240299	ENSG00000159915	rs10775542	0.018403385	0.027352078	0.650191228	0.913563144	1.082820754	-0.941274275	-0.05429331	0.011794302	0.44775856	0.416979946	0.119167057	0.108235839	0.234695257	0.103947279	0.998803525	0.997226571	Bacteria.Firmicutes.Clostridia.Clostridiales.Lachnospiraceae.Eubacterium_rectale_group	ZNF233
240300	ENSG00000159915	rs10775542	0.00117878	0.000100392	0.868754897	0.777659384	0.937238709	-0.869400227	0.015644734	0.018716539	0.276168556	0.209755052	0.094305317	0.066008792	0.015378761	0.001112303	0.997329664	0.92426646	Bacteria.Firmicutes.Negativicutes.Selenomonadales.Veillonellaceae.Megasphaera	ZNF233
240301	ENSG00000159915	rs10775542	1.85E-06	4.14E-08	0.385320885	0.258559606	0.981323063	-0.994937205	0.06796848	-0.075515898	0.187237031	0.160116099	0.07776465	0.066254649	8.04E-05	8.90E-07	0.523312611	0.884425981	Bacteria.Firmicutes.Clostridia.Clostridiales.Christensenellaceae.Christensenellaceae_R_7_group	ZNF233
240302	ENSG00000159915	rs10775542	4.30E-07	7.94E-09	0.09796496	0.349893495	0.892772243	-0.903210234	-0.122543023	0.059689517	0.158849647	0.136340566	0.072988262	0.063392855	7.77E-06	6.97E-08	0.742767915	0.867631154	Bacteria.Fusobacteria.Fusobacteriia.Fusobacteriales.Fusobacteriaceae.Fusobacterium	ZNF233
240303	ENSG00000159915	rs10775542	0.000211594	7.75E-06	0.772543052	0.639186845	0.961176771	-0.971400384	0.029648066	-0.035174734	0.244846395	0.19986471	0.102143916	0.074674088	0.003409324	8.53E-05	0.821328353	0.934985559	Bacteria.Bacteroidetes.Bacteroidia.Bacteroidales.Porphyromonadaceae.Odoribacter	ZNF233
240304	ENSG00000159915	rs10775542	7.96E-07	3.97E-08	0.03179937	0.013222299	0.855856294	-0.845007763	0.165232714	-0.16122255	0.156701072	0.13576493	0.075303424	0.063284982	1.28E-05	2.67E-07	0.997604342	0.959258877	Bacteria.Proteobacteria.Deltaproteobacteria	ZNF233
240305	ENSG00000159915	rs10775542	6.59E-05	5.65E-06	0.640348047	0.501161109	0.990667905	-0.993399678	-0.056367837	0.078871075	0.232223071	0.200883084	0.120082524	0.116597225	0.000587993	2.55E-05	0.92078388	0.930379138	Bacteria.Firmicutes.Clostridia.Clostridiales.Lachnospiraceae.Fusicatenibacter	ZNF233
240306	ENSG00000159915	rs10775542	0.00024404	2.31E-05	0.423449426	0.522213108	1.085836432	-1.025143931	0.080472368	-0.050438798	0.279640243	0.224773686	0.099899572	0.078391313	0.004037482	0.000237723	0.66524471	0.986779001	Bacteria.Firmicutes.Clostridia.Clostridiales.Ruminococcaceae.Ruminococcus_1	ZNF233
240307	ENSG00000159915	rs10775542	0.000500539	0.001462696	0.707762015	0.109694804	0.847757237	-0.667738034	0.035972244	-0.140226785	0.23135719	0.200907229	0.095540576	0.086465534	0.008989535	0.006450298	0.99759175	0.986746924	Bacteria.Firmicutes.Clostridia.Clostridiales.Lachnospiraceae.Lachnospiraceae_UCG_008	ZNF233
240308	ENSG00000159915	rs10775542	0.000270662	0.000509975	0.683519518	0.81786791	0.977034823	-0.945324204	0.038718014	-0.020703918	0.253652414	0.258391232	0.094549609	0.08954093	0.007290898	0.003444353	0.981084248	0.998600531	Bacteria.Firmicutes.Clostridia.Clostridiales.Ruminococcaceae.Ruminiclostridium_6	ZNF233
240309	ENSG00000159915	rs10775542	0.051948715	0.015430218	0.128439799	0.09965383	0.554446675	-0.584219684	0.095968639	-0.08910194	0.280034095	0.234840741	0.062321453	0.053342418	0.206222216	0.051031079	0.897014075	0.804361781	Bacteria.Firmicutes.Clostridia.Clostridiales.Ruminococcaceae.Faecalibacterium	ZNF233
240310	ENSG00000159915	rs10775542	1.11E-06	4.80E-08	0.594657237	0.885529219	0.891893046	-0.906165471	-0.031327168	0.007181185	0.165925253	0.146710588	0.058584406	0.04968649	1.71E-05	4.11E-07	0.968802863	0.997181136	Bacteria.Bacteroidetes.Bacteroidia.Bacteroidales.Prevotellaceae	ZNF233
240311	ENSG00000159915	rs10775542	3.93E-08	4.59E-07	0.021335542	0.409942808	1.104474587	-0.952655858	-0.148716093	0.053118787	0.177377211	0.170003629	0.063039771	0.064048839	2.66E-06	5.52E-06	0.395352749	0.940799143	Bacteria.Firmicutes.Clostridia.Clostridiales.Lachnospiraceae.Lachnoclostridium	ZNF233
240312	ENSG00000159915	rs10775542	0.000366372	1.05E-05	0.168032155	0.384708702	0.743864089	-0.827071604	-0.097455675	0.0500475	0.197830265	0.173107111	0.069905339	0.057186613	0.004501669	0.000112422	0.514091851	0.872884785	Bacteria.Firmicutes.Clostridia.Clostridiales.Lachnospiraceae.Lachnospiraceae_UCG_010	ZNF233
240313	ENSG00000159915	rs10775542	6.64E-06	6.97E-07	0.087377097	0.036529901	0.80825588	-0.796372361	-0.138592377	0.135258855	0.16488629	0.144899792	0.079853694	0.063351127	9.43E-05	3.17E-06	0.402115225	0.629872379	Bacteria.Firmicutes.Clostridia.Clostridiales.Peptostreptococcaceae	ZNF233
240314	ENSG00000159915	rs10775542	5.70E-08	6.12E-08	0.010168415	0.127450071	1.26654368	-1.122786418	-0.242009249	0.140989429	0.206497901	0.183589847	0.091416022	0.091316043	4.81E-06	1.37E-06	0.967792983	0.950973549	Bacteria.Firmicutes.Bacilli.Lactobacillales	ZNF233
240315	ENSG00000159915	rs10775542	1.02E-06	4.87E-08	0.02541882	0.016004537	1.358649302	-1.314700634	0.233763473	-0.21168921	0.251781004	0.212976625	0.102183813	0.085585181	0.000193304	3.06E-06	0.948905015	0.941715898	Bacteria.Firmicutes.Clostridia.Clostridiales.Ruminococcaceae.Ruminococcaceae_NK4A214_group	ZNF233
240316	ENSG00000159915	rs10775542	1.45E-07	3.16E-08	0.021269509	0.16380023	1.22098555	-1.073525402	0.208134848	-0.097967254	0.207035705	0.170903763	0.088180207	0.069562973	7.78E-06	5.01E-07	0.657058109	0.981481548	Bacteria.Firmicutes.Clostridia.Clostridiales.Lachnospiraceae.Eubacterium_eligens_group	ZNF233
240317	ENSG00000159915	rs10775542	5.27E-05	7.92E-06	0.041132342	0.155416071	0.758846445	-0.790385811	0.15710484	-0.104437652	0.175272199	0.162823818	0.075400423	0.072660008	0.000466269	3.11E-05	0.999694213	0.857951124	Bacteria.Firmicutes.Clostridia.Clostridiales.Lachnospiraceaencultured	ZNF233
240318	ENSG00000159915	rs10775542	5.05E-08	1.36E-09	0.025982175	0.050460353	1.024017072	-0.982163314	-0.16792417	0.126922054	0.166134596	0.139132107	0.073694992	0.063683263	1.29E-06	2.00E-08	0.893190239	0.931468627	Bacteria.Proteobacteria.Gammaproteobacteria.Pasteurellales.Pasteurellaceae	ZNF233
240319	ENSG00000159915	rs10775542	1.57E-05	4.58E-06	0.69747247	0.658940285	0.957191731	-0.96083861	-0.049251922	0.046267907	0.205080706	0.192103789	0.126137896	0.104345216	0.000272929	2.57E-05	0.860808593	0.958212988	Bacteria.Actinobacteria	ZNF233
240320	ENSG00000159915	rs10775542	0.001547322	0.00316002	0.427956322	0.131743792	0.756053841	-0.645632133	-0.074649224	0.12126639	0.228746716	0.210585309	0.093582023	0.079442229	0.016002371	0.008263942	0.76323449	0.996502544	Bacteria.Firmicutes.Clostridia.Clostridiales.Family_XI	ZNF233
240321	ENSG00000159915	rs10775542	0.166595861	0.218694932	0.956806929	0.593266586	0.871319239	-0.642121054	0.006042086	-0.049877252	0.622859091	0.517000749	0.111128474	0.092922979	0.90794501	0.494504821	0.997187614	0.939136997	Bacteria.Bacteroidetes.Bacteroidia.Bacteroidales	ZNF233
240322	ENSG00000159915	rs10775542	0.000213473	1.72E-05	0.284950909	0.266226023	1.172936765	-1.126826715	0.127108901	-0.105886077	0.298990141	0.242724345	0.117895177	0.094419636	0.012988305	0.000849161	0.77270438	0.913834648	Bacteria.Firmicutes.Clostridia.Clostridiales.Ruminococcaceae.Anaerotruncus	ZNF233
240323	ENSG00000159915	rs10775542	6.78E-05	1.23E-05	0.058540628	0.068541915	0.750100357	-0.758269475	-0.154273186	0.133769588	0.176169199	0.160128797	0.080120112	0.072222798	0.001020269	6.49E-05	0.991744893	0.856262504	Bacteria.Firmicutes.Bacilli.Lactobacillales.Carnobacteriaceae	ZNF233
240324	ENSG00000159915	rs10775542	1.62E-05	1.36E-06	0.977030217	0.777264131	0.901410021	-0.941171946	-0.001762771	-0.014898449	0.193498097	0.176809098	0.060988427	0.052447473	0.000631252	2.50E-05	0.890468317	0.976038344	Bacteria.Bacteroidetes.Bacteroidia.Bacteroidales.Prevotellaceae.Prevotella_9	ZNF233
240325	ENSG00000159915	rs10775542	0.003322127	0.010545066	0.168738836	0.40758675	1.614213936	-1.324044448	-0.175772891	0.104772535	0.529474122	0.502738644	0.126295199	0.125694219	0.236139015	0.14262495	0.999330493	0.996754281	Bacteria.Proteobacteria	ZNF233
240326	ENSG00000159915	rs10775542	3.36E-08	1.66E-08	0.008444818	0.116080337	1.250320605	-1.115404468	-0.254225987	0.149091596	0.199532133	0.173154173	0.093585932	0.093609605	2.61E-06	3.62E-07	0.981698993	0.950826176	Bacteria.Firmicutes.Bacilli.Lactobacillales.Streptococcaceae	ZNF233
240327	ENSG00000159915	rs10775542	5.99E-05	6.31E-06	0.265728545	0.249759124	1.138346612	-1.113062088	0.120129705	-0.108436617	0.265137499	0.22644419	0.107008336	0.093373655	0.003006647	0.000167605	0.99032513	0.845162576	Bacteria.Firmicutes.Clostridia.Clostridiales.Ruminococcaceae.Ruminococcaceae_UCG_013	ZNF233
240328	ENSG00000159915	rs10775542	0.000130286	0.000639683	0.265908831	0.122258809	0.769576154	-0.69221058	-0.062847227	0.09494197	0.189137013	0.192925252	0.056003953	0.06063604	0.002022434	0.001617955	0.96758892	0.99999132	Bacteria.Firmicutes.Clostridia.Clostridiales.Clostridiaceae_1	ZNF233
240329	ENSG00000159915	rs10775542	1.26E-06	3.35E-08	0.432633135	0.290993371	0.880360907	-0.881082253	0.071028595	-0.078031356	0.164811938	0.140589901	0.089955305	0.073296031	1.74E-05	2.59E-07	0.712361737	0.94720491	Bacteria.Firmicutes.Clostridia.Clostridiales.Lachnospiraceae.Dorea	ZNF233
240330	ENSG00000159915	rs10775542	0.133628149	0.165649855	0.811501471	0.472250774	0.790502133	-0.609777554	0.025266827	-0.064870044	0.520431714	0.434910101	0.105515329	0.08971881	0.770066413	0.484803878	0.999135888	0.996172726	Bacteria.Firmicutes.Clostridia.Clostridiales.Ruminococcaceae	ZNF233
240331	ENSG00000159915	rs10775542	0.121561297	0.191135083	0.50116686	0.990619777	1.583838909	-0.93132501	-0.110872023	0.001356998	1.009616763	0.705018324	0.163907295	0.114980885	0.999435429	0.959065662	0.999968393	0.999515331	Bacteria.Firmicutes	ZNF233
240332	ENSG00000159915	rs10775542	8.27E-06	4.16E-06	0.530757543	0.234512788	0.836336828	-0.799343725	-0.064256585	0.099577543	0.172703223	0.15899849	0.101958348	0.082984498	0.000109706	1.55E-05	0.899048292	0.997132292	Bacteria.Firmicutes.Bacilli.Bacillales	ZNF233
240333	ENSG00000159915	rs10775542	0.048853821	0.078250152	0.341505603	0.71141878	1.700969505	-1.154477562	-0.151926854	0.045009227	0.847293733	0.645266874	0.158552141	0.121131357	0.936737769	0.558859589	0.999826541	0.999832315	Bacteria.Firmicutes.Clostridia.Clostridiales.Lachnospiraceae	ZNF233
240334	ENSG00000159915	rs10775542	0.002415032	0.000159787	0.991603551	0.59473215	0.914572708	-1.013570809	-0.001485997	0.065524913	0.289672528	0.252829832	0.140664291	0.122561998	0.020008127	0.001324735	0.964726143	0.853111072	Bacteria.Firmicutes.Erysipelotrichia.Erysipelotrichales.Erysipelotrichaceae	ZNF233
240335	ENSG00000159915	rs10775542	0.000117583	7.46E-05	0.17481553	0.091801403	0.765560827	-0.729005648	0.097478435	-0.107479079	0.186774159	0.172315625	0.071054324	0.062806941	0.001757725	0.000386032	0.642911228	0.841475696	Bacteria.Proteobacteria.Betaproteobacteria	ZNF233
240336	ENSG00000159915	rs10775542	0.000610493	0.000903324	0.178518823	0.104308981	0.717605479	-0.678963678	-0.112867005	0.122581361	0.199192588	0.195157518	0.082988578	0.074410458	0.004533566	0.001863414	0.979221309	0.998719086	Bacteria.Firmicutes.Bacilli.Bacillales.Family_XI.Gemella	ZNF233
240337	ENSG00000159915	rs10775542	8.90E-05	0.007399601	0.244736168	0.833024382	1.050262511	-0.750248051	0.113937937	0.018957928	0.251277597	0.271334317	0.097063019	0.089562292	0.00293858	0.021682455	0.999878354	0.998275086	Bacteria.Bacteroidetes.Bacteroidia.Bacteroidales.Porphyromonadaceae.Barnesiella	ZNF233
240338	ENSG00000159915	rs10775542	2.15E-06	2.74E-08	0.923537621	0.71131619	0.89097185	-0.903063329	-0.007085413	-0.021741879	0.171257664	0.142967062	0.073536887	0.058491173	3.17E-05	2.24E-07	0.99935717	0.960853802	Bacteria.Firmicutes.Erysipelotrichia.Erysipelotrichales.Erysipelotrichaceae.Erysipelotrichaceae_UCG_003	ZNF233
240339	ENSG00000159915	rs10775542	2.93E-06	1.11E-07	0.89280249	0.761885304	0.893694766	-0.888722915	0.010494176	-0.018949973	0.174528486	0.149004727	0.077569327	0.062277724	4.55E-05	6.84E-07	0.999296249	0.977793214	Bacteria.Bacteroidetes.Bacteroidia.Bacteroidales.Porphyromonadaceae	ZNF233
240340	ENSG00000159915	rs10775542	5.01E-08	1.40E-09	0.023415168	0.048562187	1.008593166	-0.971731924	-0.167445164	0.126515062	0.163573119	0.137782254	0.072133259	0.062936229	1.35E-06	2.04E-08	0.914489909	0.95512562	Bacteria.Proteobacteria.Gammaproteobacteria.Pasteurellales.Pasteurellaceae.Haemophilus	ZNF233
240341	ENSG00000159915	rs10775542	1.96E-06	3.22E-08	0.597218839	0.532755701	0.937432392	-0.936563383	-0.031682029	0.033328424	0.179353374	0.149209457	0.05966325	0.053142402	4.67E-05	3.95E-07	0.999492402	0.999741582	Bacteria.Proteobacteria.Gammaproteobacteria.Enterobacteriales.Enterobacteriaceae.Escherichia_Shigella	ZNF233
240342	ENSG00000159915	rs10775542	1.86E-05	1.75E-06	0.112333479	0.122069988	1.243809564	-1.193985915	-0.124426074	0.112622938	0.269149944	0.227129937	0.077302891	0.071891206	0.00160292	5.94E-05	0.996566686	0.997858307	Bacteria.Proteobacteria.Gammaproteobacteria	ZNF233
240343	ENSG00000159915	rs10775542	1.28E-07	2.02E-08	0.009112301	0.01039744	0.919057775	-0.8794919	0.178529624	-0.146430012	0.155006687	0.137561142	0.066409683	0.055487563	2.30E-06	1.46E-07	0.753897718	0.594754089	Bacteria.Bacteroidetes.Bacteroidia.Bacteroidales.Rikenellaceae	ZNF233
240344	ENSG00000159915	rs10775542	1.02E-06	1.40E-08	0.747060997	0.350410268	0.912333856	-0.987537369	0.019633512	0.050672595	0.16903436	0.152299086	0.060617789	0.053874637	2.59E-05	1.92E-07	0.790905298	0.816945335	Bacteria.Firmicutes.Clostridia.Clostridiales.Lachnospiraceae.Roseburia	ZNF233
240345	ENSG00000159915	rs10775542	1.70E-06	3.80E-08	0.368538188	0.248137992	0.983662559	-0.99619103	0.070353989	-0.077084258	0.186871809	0.159765606	0.077695202	0.066147143	7.63E-05	8.16E-07	0.517064707	0.889187317	Bacteria.Firmicutes.Clostridia.Clostridiales.Christensenellaceae	ZNF233
240346	ENSG00000159915	rs10775542	3.96E-06	6.95E-07	0.701799408	0.588760842	0.951814814	-0.962755637	-0.048404433	0.056748932	0.188837829	0.175152065	0.125861058	0.104446436	4.93E-05	3.37E-06	0.800073267	0.9138367	Bacteria.Actinobacteria.Actinobacteria	ZNF233
240347	ENSG00000159915	rs10775542	0.000526425	0.000282945	0.087578445	0.150667623	0.712524507	-0.729230583	-0.162373698	0.130165109	0.195283654	0.18997855	0.093616806	0.089501948	0.004161694	0.000717624	0.810944872	0.840566997	Bacteria.Proteobacteria.Gammaproteobacteria.Pseudomonadales.Pseudomonadaceae.Pseudomonas	ZNF233
240348	ENSG00000159915	rs10775542	0.000192599	0.000195486	0.393092539	0.586841819	1.079668032	-1.013143971	0.081582118	-0.045651526	0.273083227	0.256543977	0.094891678	0.083589959	0.003729438	0.001040134	0.999858829	0.956063519	Bacteria.Proteobacteria.Betaproteobacteria.Neisseriales.Neisseriaceae.Eikenella	ZNF233
240349	ENSG00000159915	rs10775542	0.166901676	0.21915786	0.956298967	0.592584716	0.870933115	-0.64159419	0.00611431	-0.049975548	0.623038817	0.517101967	0.111148387	0.092934187	0.907004165	0.493032997	0.997675757	0.942693919	Bacteria.Bacteroidetes	ZNF233
240350	ENSG00000159915	rs10775542	0.00019259	5.07E-05	0.03773309	0.075469274	0.718306953	-0.73406137	-0.212462654	0.168021682	0.181682576	0.169113283	0.100166641	0.093009431	0.001221317	0.000106169	0.952395074	0.911306903	Bacteria.Proteobacteria.Gammaproteobacteria.Pseudomonadales	ZNF233
240351	ENSG00000160013	rs1126510	0.521738215	0.413671852	0.27754735	0.487989477	0.138516319	-0.195631733	0.094193034	-0.064726745	0.215033951	0.237784754	0.08601919	0.092800782	0.287352814	0.164514284	0.84372248	0.99479478	Bacteria.Firmicutes.Clostridia.Clostridiales.Ruminococcaceae.Ruminococcaceae_UCG_003	PTGIR
240352	ENSG00000160013	rs1126510	0.167955379	0.804606231	0.096963192	0.618767522	-0.342598153	0.061970687	-0.168653136	0.054378824	0.245701984	0.249477032	0.100145626	0.10875886	0.255553196	0.307364303	0.763505393	0.982308703	Bacteria.Firmicutes.Clostridia.Clostridiales.Lachnospiraceae.Lachnospiraceae_ND3007_group	PTGIR
240353	ENSG00000160013	rs1126510	0.693344052	0.434767104	0.840025512	0.330310818	-0.082441508	-0.142301965	-0.015713024	-0.066278254	0.208144176	0.181063015	0.07752984	0.067573294	0.46102609	0.212473317	0.891254909	0.963541857	Bacteria.Firmicutes.Erysipelotrichia.Erysipelotrichales.Erysipelotrichaceae.Clostridium_innocuum_group	PTGIR
240354	ENSG00000160013	rs1126510	0.993081592	0.736194395	0.852219438	0.259065729	-0.001866907	0.073505646	-0.01544967	-0.101367185	0.214477	0.217251193	0.08260517	0.089031044	0.529313166	0.281653305	0.656295868	0.927273021	Bacteria.Firmicutes.Clostridia.Clostridiales.Lachnospiraceae.Anaerostipes	PTGIR
240355	ENSG00000160013	rs1126510	0.989991374	0.641464237	0.876341659	0.898747662	-0.002393606	-0.08050334	0.010058395	-0.008169415	0.190079931	0.1720747	0.064384966	0.063952532	0.433575485	0.240032049	0.993833852	0.998439902	Bacteria.Verrucomicrobia.Verrucomicrobiae.Verrucomicrobiales.Verrucomicrobiaceae.Akkermansia	PTGIR
240356	ENSG00000160013	rs1126510	0.271721016	0.502055384	0.195334554	0.241015447	-0.276642762	0.164326169	-0.111517674	0.112496882	0.249559858	0.243437919	0.085229992	0.095073607	0.255790284	0.204921723	0.99714486	0.996602117	Bacteria.Firmicutes.Clostridia.Clostridiales.Clostridiaceae_1.Clostridium_sensu_stricto_1	PTGIR
240357	ENSG00000160013	rs1126510	0.400259387	0.853740113	0.32846959	0.53837426	-0.204123067	0.041479323	-0.095788885	0.06488585	0.241075815	0.224111818	0.097286726	0.104899868	0.452502545	0.396982759	0.998832683	0.981449155	Bacteria.Firmicutes.Clostridia.Clostridiales.Ruminococcaceae.Eubacterium_coprostanoligenes_group	PTGIR
240358	ENSG00000160013	rs1126510	0.659916445	0.97681345	0.5939256	0.509773881	-0.10201244	0.005795406	-0.045394003	0.055679894	0.230768444	0.198634612	0.084721933	0.084001437	0.467857269	0.336006818	0.996596763	0.999791394	Bacteria.Firmicutes.Clostridia.Clostridiales.Ruminococcaceae.Ruminococcaceae_UCG_005	PTGIR
240359	ENSG00000160013	rs1126510	0.816120702	0.459577269	0.120999704	0.52546133	0.037076768	-0.122196684	0.110466305	-0.049281255	0.158799083	0.164250066	0.070308507	0.077195885	0.296991751	0.123493268	0.784795545	0.902710242	Bacteria.Fusobacteria.Fusobacteriia.Fusobacteriales.Fusobacteriaceae.Fusobacterium	PTGIR
240360	ENSG00000160013	rs1126510	0.490415587	0.626735177	0.353174375	0.265542146	-0.136500025	0.115182052	0.080613605	-0.105607472	0.196804457	0.235715535	0.086204306	0.094035288	0.379392212	0.305893698	0.99759175	0.986746924	Bacteria.Firmicutes.Clostridia.Clostridiales.Lachnospiraceae.Lachnospiraceae_UCG_008	PTGIR
240361	ENSG00000160013	rs1126510	0.075433991	0.436953103	0.015635752	0.107352558	-0.36583784	0.13791847	-0.213230054	0.123366066	0.202486714	0.176327346	0.085891287	0.075556249	0.100040698	0.148657334	0.657058109	0.981481548	Bacteria.Firmicutes.Clostridia.Clostridiales.Lachnospiraceae.Eubacterium_eligens_group	PTGIR
240362	ENSG00000160013	rs1126510	0.641365204	0.670566804	0.564538846	0.997920934	0.134184215	-0.106014568	0.056023688	-0.000244872	0.286731452	0.248098371	0.096746568	0.093613683	0.470576662	0.349512876	0.998896274	0.999580796	Bacteria.Proteobacteria.Deltaproteobacteria.Desulfovibrionales.Desulfovibrionaceae.Desulfovibrio	PTGIR
240363	ENSG00000160013	rs1126510	0.855183274	0.597366261	0.191638424	0.12318543	-0.028003404	-0.083613536	0.082078616	-0.105261192	0.152827038	0.157523559	0.062205391	0.067396319	0.318372052	0.163128852	0.886764336	0.772606143	Bacteria.Proteobacteria.Betaproteobacteria.Burkholderiales.Alcaligenaceae.Parasutterella	PTGIR
240364	ENSG00000160013	rs1126510	0.981470102	0.641651267	0.885332748	0.888713881	-0.004417679	-0.080465201	0.009308464	-0.00901887	0.189474588	0.172089885	0.064293958	0.064199629	0.449242973	0.239741978	0.963437541	0.99789802	Bacteria.Verrucomicrobia	PTGIR
240365	ENSG00000160013	rs1126510	0.63338101	0.5755444	0.568952015	0.237153715	-0.177114272	0.158026763	-0.078208205	0.139725588	0.369578303	0.280814135	0.136605995	0.117108013	0.644905702	0.458277819	0.834099379	0.913834648	Bacteria.Firmicutes.Clostridia.Clostridiales.Ruminococcaceae.Anaerotruncus	PTGIR
240366	ENSG00000160013	rs1126510	0.956600331	0.816945165	0.943035986	0.444838208	0.013230594	0.056082082	0.007822113	0.093550916	0.242182846	0.241300439	0.109047385	0.12169552	0.567414137	0.410385578	0.910777643	0.877723107	Bacteria.Firmicutes.Clostridia.Clostridiales.Ruminococcaceae.Ruminiclostridium_9	PTGIR
240367	ENSG00000160013	rs1126510	0.885312485	0.505613674	0.648022018	0.584725084	0.026351293	-0.125699145	0.048768837	-0.059708688	0.181977117	0.187779907	0.1063334	0.108712138	0.43027942	0.157182861	0.999672451	0.998587032	Bacteria.Firmicutes.Clostridia.Clostridiales.Ruminococcaceae.Butyricicoccus	PTGIR
240368	ENSG00000160013	rs1126510	0.579539614	0.799615674	0.479147401	0.214427839	-0.094117114	0.046441589	-0.041882455	0.079212495	0.169015814	0.182205147	0.058841785	0.06318106	0.228634198	0.192000136	0.757442903	0.985377765	Bacteria.Proteobacteria.Betaproteobacteria.Burkholderiales.Alcaligenaceae.Sutterella	PTGIR
240369	ENSG00000160013	rs1126510	0.36207079	0.616245481	0.251000622	0.228664104	-0.21181574	0.105479679	-0.13965089	0.146831098	0.230764181	0.209451584	0.120570744	0.120823143	0.340563862	0.26523574	0.998820086	0.961415255	Bacteria.Firmicutes.Clostridia.Clostridiales.Family_XIII	PTGIR
240370	ENSG00000160013	rs1126510	0.462481761	0.615410749	0.312795072	0.823170117	0.205129617	-0.147795858	0.091141851	-0.022094722	0.277524005	0.292784541	0.089594269	0.098472741	0.393741563	0.301624429	0.981446852	0.951843956	Bacteria.Proteobacteria.Gammaproteobacteria.Enterobacteriales.Enterobacteriaceae.Citrobacter	PTGIR
240371	ENSG00000160013	rs1126510	0.546494645	0.666928949	0.040319607	0.600479736	-0.091801756	-0.066875587	-0.156810505	0.044282137	0.1514386	0.154684663	0.074945847	0.084140589	0.256397088	0.156593698	0.754749377	0.992476603	Bacteria.Actinobacteria.Actinobacteria.Bifidobacteriales.Bifidobacteriaceae.Bifidobacterium	PTGIR
240372	ENSG00000160013	rs1126510	0.765355084	0.725366596	0.052567983	0.382520753	-0.044950964	-0.054083968	-0.153662151	0.06845154	0.149981779	0.15329149	0.077820501	0.07785483	0.264605946	0.18882418	0.936901003	0.997201293	Bacteria.Firmicutes.Clostridia.Clostridiales.Lachnospiraceae.Coprococcus_1	PTGIR
240373	ENSG00000160013	rs1126510	0.824692455	0.731152908	0.401988157	0.250844482	-0.034781803	-0.054502212	-0.056833113	0.089990571	0.15638629	0.157943554	0.067369924	0.077669531	0.301610453	0.186928768	0.911615867	0.88697022	Bacteria.Firmicutes.Clostridia.Clostridiales.Ruminococcaceae.Ruminococcaceae_UCG_002	PTGIR
240374	ENSG00000160013	rs1126510	0.930880237	0.631279938	0.981903022	0.899698754	-0.013656201	-0.082086997	-0.001583229	-0.008983062	0.156834103	0.170232461	0.069529528	0.070992496	0.348881151	0.166221873	0.997982099	0.955976963	Bacteria.Proteobacteria.Deltaproteobacteria.Desulfovibrionales.Desulfovibrionaceae.Bilophila	PTGIR
240375	ENSG00000160013	rs1126510	0.401548366	0.467198806	0.400348434	0.383343121	-0.528070527	0.422807489	0.09951383	-0.098528901	0.625386603	0.578125697	0.117551326	0.112258977	0.954184916	0.727613694	0.999826541	0.999832315	Bacteria.Firmicutes.Clostridia.Clostridiales.Lachnospiraceae	PTGIR
240376	ENSG00000160013	rs1126510	0.890523013	0.473007437	0.947709432	0.413496088	-0.023300197	-0.122587867	0.004092068	-0.053607814	0.168618443	0.169836856	0.06215425	0.065134112	0.414893524	0.142484813	0.974894152	0.979585985	Bacteria.Firmicutes.Erysipelotrichia.Erysipelotrichales.Erysipelotrichaceae.Erysipelatoclostridium	PTGIR
240377	ENSG00000160013	rs1126510	0.58732989	0.788735384	0.110393573	0.480813504	-0.085636759	-0.044086469	-0.120479644	0.054825537	0.157009975	0.163853395	0.074438226	0.077319788	0.2523512	0.161487793	0.289676152	0.963806241	Bacteria.Firmicutes.Clostridia.Clostridiales.Lachnospiraceae.Lachnospira	PTGIR
240378	ENSG00000160013	rs1126510	0.808386247	0.746321457	0.930714329	0.252821093	-0.037043495	-0.050431266	0.005227096	0.073310722	0.152130395	0.155234391	0.059886256	0.063540401	0.310845602	0.15609828	0.841074499	0.903004347	Bacteria.Firmicutes.Clostridia.Clostridiales.Lachnospiraceae.Lachnospiraceae_NK4A136_group	PTGIR
240379	ENSG00000160013	rs1126510	0.915277897	0.548029723	0.546983591	0.386751172	-0.016605831	-0.100747123	-0.052102755	0.082401783	0.155487704	0.166834879	0.08605524	0.094564158	0.308598502	0.127825821	0.999276643	0.988728768	Bacteria.Firmicutes.Clostridia.Clostridiales.Ruminococcaceae.Ruminiclostridium_5	PTGIR
240380	ENSG00000160013	rs1126510	0.208344378	0.382168439	0.206921722	0.323110544	-0.839301156	0.487202891	0.148591032	-0.103158466	0.660473301	0.553718188	0.116561169	0.10360877	0.91068248	0.577294963	0.997675757	0.924386311	Bacteria.Bacteroidetes	PTGIR
240381	ENSG00000160013	rs1126510	0.800589776	0.905163967	0.810373492	0.730893524	-0.049805261	-0.024650775	0.018011266	-0.026052238	0.196377628	0.206099356	0.074759578	0.075421768	0.473983766	0.317027194	0.959667475	0.997216401	Bacteria.Firmicutes.Clostridia.Clostridiales.Ruminococcaceae.Subdoligranulum	PTGIR
240382	ENSG00000160013	rs1126510	0.973302436	0.948246858	0.940458992	0.667072134	0.009320902	-0.01560287	0.007737829	0.04053173	0.277442569	0.239455916	0.103195244	0.093793725	0.518357812	0.420889364	0.997431236	0.92426646	Bacteria.Firmicutes.Negativicutes.Selenomonadales.Veillonellaceae.Megasphaera	PTGIR
240383	ENSG00000160013	rs1126510	0.384990664	0.547907585	0.271170597	0.148866282	-0.209444023	0.124013769	-0.117126501	0.12802028	0.239463373	0.205301061	0.105537588	0.08763244	0.450117952	0.337361646	0.948905015	0.966332496	Bacteria.Firmicutes.Clostridia.Clostridiales.Ruminococcaceae.Ruminococcaceae_NK4A214_group	PTGIR
240384	ENSG00000160013	rs1126510	0.816467752	0.713399761	0.333178309	0.625642778	-0.036070824	-0.058962275	-0.054795763	0.029618018	0.154788222	0.15983185	0.056201177	0.060420234	0.305396594	0.174422807	0.724749131	0.8515519	Bacteria.Firmicutes.Negativicutes.Selenomonadales.Veillonellaceae.Dialister	PTGIR
240385	ENSG00000160013	rs1126510	0.83791354	0.462368214	0.110497174	0.554574626	0.032260682	-0.11948614	0.112779553	-0.045753272	0.157074518	0.161614038	0.069701401	0.07702586	0.297175357	0.125934487	0.769823895	0.908393237	Bacteria.Fusobacteria.Fusobacteriia.Fusobacteriales	PTGIR
240386	ENSG00000160013	rs1126510	0.90820234	0.58746404	0.974910039	0.544930964	-0.017951329	-0.086998477	-0.002052619	0.042087495	0.15507825	0.15956401	0.065013708	0.069158112	0.292469036	0.147032607	0.999305472	0.876400804	Bacteria.Bacteroidetes.Bacteroidia.Bacteroidales.Rikenellaceae.Alistipes	PTGIR
240387	ENSG00000160013	rs1126510	0.848789202	0.681510341	0.799939606	0.896028549	-0.031099067	-0.065749608	-0.021243579	0.012345197	0.162460689	0.159488411	0.083483279	0.094100148	0.343711673	0.176061111	0.998043854	0.98261409	Bacteria.Firmicutes.Clostridia.Clostridiales.Ruminococcaceaencultured	PTGIR
240388	ENSG00000160013	rs1126510	0.631321699	0.928610249	0.607330212	0.799154625	-0.120419559	-0.021819996	0.042052782	-0.019911048	0.249757354	0.242601997	0.081435124	0.077934064	0.53794932	0.39225875	0.9994853	0.999502343	Bacteria.Firmicutes.Clostridia.Clostridiales.Lachnospiraceae.Ruminococcus_gnavus_group	PTGIR
240389	ENSG00000160013	rs1126510	0.632653241	0.551357833	0.342323456	0.809814563	0.08885151	-0.101968901	0.08369973	-0.016966801	0.185006201	0.170276031	0.087498895	0.070213219	0.347058375	0.185869056	0.893242614	0.907101516	Bacteria.Proteobacteria.Gammaproteobacteria.Pseudomonadales.Pseudomonadaceae.Pseudomonas	PTGIR
240390	ENSG00000160013	rs1126510	0.694426563	0.626799571	0.614577861	0.783495664	0.129717226	-0.147825793	-0.037991794	0.019615472	0.328727126	0.302576284	0.075084585	0.071094795	0.619727109	0.438342255	0.967672924	0.929251027	Bacteria.Firmicutes.Clostridia.Clostridiales.Ruminococcaceae.Faecalibacterium	PTGIR
240391	ENSG00000160013	rs1126510	0.708225831	0.907491366	0.580710863	0.495149745	-0.064643703	-0.020347621	-0.036734881	0.053197637	0.171976986	0.174422268	0.066173411	0.077547024	0.249658679	0.232196679	0.968802863	0.997181136	Bacteria.Bacteroidetes.Bacteroidia.Bacteroidales.Prevotellaceae	PTGIR
240392	ENSG00000160013	rs1126510	0.594709304	0.534996918	0.55089542	0.190770612	-0.126523916	0.147461087	-0.043404659	0.106135907	0.236643739	0.236423472	0.072396304	0.080278636	0.419178517	0.249475932	0.844319263	0.880417359	Bacteria.Bacteroidetes.Bacteroidia.Bacteroidales.Prevotellaceae.Prevotella_9	PTGIR
240393	ENSG00000160013	rs1126510	0.374646432	0.929047864	0.232875951	0.717125872	-0.172349057	-0.015974157	0.085071041	-0.025506215	0.192794824	0.178704435	0.070644802	0.070094427	0.276266569	0.274825302	0.612859404	0.960097875	Bacteria.Firmicutes.Clostridia.Clostridiales.Lachnospiraceae.Lachnoclostridium	PTGIR
240394	ENSG00000160013	rs1126510	0.841177739	0.331748301	0.720813677	0.370139443	0.062697406	-0.289651933	-0.028641142	0.075811384	0.311631756	0.296197207	0.079796772	0.084004325	0.853784489	0.340315343	0.998803525	0.997226571	Bacteria.Firmicutes.Clostridia.Clostridiales.Lachnospiraceae.Eubacterium_rectale_group	PTGIR
240395	ENSG00000160013	rs1126510	0.735494235	0.695531017	0.390478931	0.830457285	-0.054058047	-0.065574034	0.069493949	-0.018821061	0.159332716	0.166812054	0.080383976	0.087548638	0.353753404	0.170995487	0.977260763	0.988536939	Bacteria.Firmicutes.Negativicutes.Selenomonadales.Veillonellaceae.Veillonella	PTGIR
240396	ENSG00000160013	rs1126510	0.731434709	0.463552372	0.45957955	0.52785263	0.066415163	-0.160537585	0.055711378	-0.057477851	0.19267672	0.217717176	0.074884554	0.090559249	0.454032729	0.236989087	0.83555609	0.992480232	Bacteria.Firmicutes.Clostridia.Clostridiales.Ruminococcaceae.Ruminococcus_2	PTGIR
240397	ENSG00000160013	rs1126510	0.567077271	0.824307073	0.567232486	0.910439278	-0.126628606	-0.041435858	0.059753714	0.010522962	0.2201103	0.18588874	0.103907713	0.093186682	0.414400077	0.28403521	0.978575925	0.984016993	Bacteria.Firmicutes.Bacilli.Lactobacillales	PTGIR
240398	ENSG00000160013	rs1126510	0.746386958	0.642010291	0.517376528	0.794476204	-0.052642855	-0.077952041	-0.050311965	-0.024252701	0.162085342	0.166895122	0.077290638	0.09271796	0.342817472	0.149230743	0.636185182	0.881220808	Bacteria.Firmicutes.Clostridia.Clostridiales.Peptostreptococcaceae	PTGIR
240399	ENSG00000160013	rs1126510	0.83844261	0.826598471	0.534548965	0.583617041	0.039885168	0.050788429	0.042654808	0.043557372	0.194842596	0.230907694	0.068313018	0.079071355	0.438256438	0.364751161	0.699102953	0.903014886	Bacteria.Firmicutes.Clostridia.Clostridiales.Lachnospiraceae.Lachnospiraceae_UCG_010	PTGIR
240400	ENSG00000160013	rs1126510	0.681987351	0.52603598	0.538431923	0.542356126	-0.070540156	-0.114494107	-0.043711676	-0.054624774	0.171380719	0.179597503	0.070677996	0.089186003	0.343396166	0.112973896	0.587135211	0.959513185	Bacteria.Firmicutes.Clostridia.Clostridiales.Peptostreptococcaceae.Intestinibacter	PTGIR
240401	ENSG00000160013	rs1126510	0.830838728	0.740645432	0.84565681	0.638741572	-0.14476637	0.202966043	0.027120185	-0.059988663	0.674942179	0.610579937	0.138763525	0.127183448	0.92490061	0.745021827	0.999135888	0.996172726	Bacteria.Firmicutes.Clostridia.Clostridiales.Ruminococcaceae	PTGIR
240402	ENSG00000160013	rs1126510	0.633383148	0.784238951	0.649306871	0.831210749	-0.099475061	-0.049376948	0.048516989	0.020616601	0.207572522	0.179595629	0.106200538	0.096335662	0.410073464	0.253612655	0.976314705	0.992584463	Bacteria.Firmicutes.Bacilli.Lactobacillales.Streptococcaceae.Streptococcus	PTGIR
240403	ENSG00000160013	rs1126510	0.315055139	0.412802508	0.215563847	0.182437286	-0.234650451	0.221662767	0.08132393	-0.107028009	0.231754438	0.26892118	0.065027956	0.079415987	0.43883866	0.239881993	0.996566686	0.997858307	Bacteria.Proteobacteria.Gammaproteobacteria	PTGIR
240404	ENSG00000160013	rs1126510	0.613099574	0.561994042	0.618958199	0.487934003	-0.428759332	0.428322133	0.070642645	-0.087673471	0.843839556	0.734843554	0.141363847	0.125684145	0.997454612	0.859942676	0.997650199	0.999159905	Bacteria.Firmicutes.Clostridia.Clostridiales	PTGIR
240405	ENSG00000160013	rs1126510	0.960234707	0.513903049	0.965743344	0.648691465	-0.011447907	-0.164478059	0.003623734	-0.04128994	0.228721802	0.250587382	0.084051313	0.09021101	0.550539243	0.310503067	0.999878354	0.997902266	Bacteria.Bacteroidetes.Bacteroidia.Bacteroidales.Porphyromonadaceae.Barnesiella	PTGIR
240406	ENSG00000160013	rs1126510	0.597223446	0.798791975	0.310448284	0.972286042	0.111895727	-0.057542105	-0.097218853	-0.003301982	0.210723458	0.224811188	0.095102036	0.094679617	0.356094178	0.317653717	0.890411299	0.949725002	Bacteria.Firmicutes.Clostridia.Clostridiales.Lachnospiraceae.Blautia	PTGIR
240407	ENSG00000160013	rs1126510	0.571361594	0.307243474	0.4456003	0.353133863	0.155145784	-0.295741241	0.06939526	-0.093946777	0.272695558	0.287376432	0.090424648	0.100453647	0.493497547	0.21760549	0.997594253	0.968019235	Bacteria.Firmicutes.Erysipelotrichia.Erysipelotrichales.Erysipelotrichaceae.Faecalitalea	PTGIR
240408	ENSG00000160013	rs1126510	0.573262463	0.824052906	0.566344236	0.878846972	-0.118276893	-0.040168345	0.060579651	0.014600864	0.208925944	0.179937712	0.105102384	0.095410409	0.407239427	0.263540882	0.988415778	0.996687348	Bacteria.Firmicutes.Bacilli.Lactobacillales.Streptococcaceae	PTGIR
240409	ENSG00000160013	rs1126510	0.556700884	0.977450074	0.527872997	0.744343614	-0.160484351	0.008182225	-0.073306412	0.04060279	0.271637435	0.288361245	0.115503662	0.123978687	0.534547829	0.452991564	0.99032513	0.909173075	Bacteria.Firmicutes.Clostridia.Clostridiales.Ruminococcaceae.Ruminococcaceae_UCG_013	PTGIR
240410	ENSG00000160013	rs1126510	0.888230748	0.67986692	0.85506452	0.561505147	-0.021986237	-0.06573533	-0.01300578	0.049353496	0.155825046	0.158586396	0.070919504	0.084566466	0.313212839	0.153935127	0.998525812	0.997174658	Bacteria.Proteobacteria.Deltaproteobacteria.Desulfovibrionales.Desulfovibrionaceae	PTGIR
240411	ENSG00000160013	rs1126510	0.343997948	0.120897462	0.011892027	0.024526918	0.15329471	-0.289290999	0.137452472	-0.150644445	0.160813701	0.184073508	0.053108554	0.065430574	0.179898036	0.048812666	0.955858825	0.913985509	Bacteria.Firmicutes.Clostridia.Clostridiales.Lachnospiraceae.Tyzzerella	PTGIR
240412	ENSG00000160013	rs1126510	0.667125125	0.755243763	0.511034519	0.893313214	0.105229152	-0.069582508	-0.071221702	-0.012668269	0.243550134	0.222271715	0.107770437	0.094090511	0.413853217	0.381282298	0.889133908	0.880385867	Bacteria.Firmicutes.Erysipelotrichia.Erysipelotrichales	PTGIR
240413	ENSG00000160013	rs1126510	0.570438463	0.949488435	0.51815694	0.595863379	-0.136466275	0.013484229	0.06798202	-0.051160149	0.239287364	0.212035168	0.104631356	0.095988439	0.457053128	0.36733151	0.962754678	0.933837527	Bacteria.Firmicutes.Bacilli	PTGIR
240414	ENSG00000160013	rs1126510	0.763526171	0.519141239	0.289091393	0.359706697	0.051324667	-0.104557432	-0.094550513	0.074106496	0.169882452	0.161305176	0.088460175	0.080336827	0.30048729	0.161370048	0.920183094	0.916873258	Bacteria.Firmicutes.Clostridia.Clostridiales.Lachnospiraceae.Fusicatenibacter	PTGIR
240415	ENSG00000160013	rs1126510	0.644011081	0.763179939	0.162033378	0.502917257	-0.072443952	-0.04822388	-0.109621274	0.055729421	0.156041	0.159378274	0.077506819	0.082726573	0.247448877	0.19205891	0.99935717	0.960853802	Bacteria.Firmicutes.Erysipelotrichia.Erysipelotrichales.Erysipelotrichaceae.Erysipelotrichaceae_UCG_003	PTGIR
240416	ENSG00000160013	rs1126510	0.361451218	0.365821365	0.032280074	0.283214609	0.15282395	-0.151783406	0.146470143	-0.079844782	0.166279039	0.166667776	0.066946307	0.073788171	0.205287212	0.135660412	0.484268737	0.970562572	Bacteria.Firmicutes.Negativicutes.Selenomonadales.Acidaminococcaceae.Phascolarctobacterium	PTGIR
240417	ENSG00000160013	rs1126510	0.392404342	0.763786694	0.107107574	0.221513611	-0.147198244	0.05945995	0.089208852	-0.082630062	0.170962433	0.197033777	0.054597601	0.066941733	0.291497386	0.276071184	0.997282517	0.999171204	Bacteria.Proteobacteria.Gammaproteobacteria.Enterobacteriales.Enterobacteriaceae	PTGIR
240418	ENSG00000160013	rs1126510	0.379815365	0.94230377	0.264699277	0.810957851	-0.173967267	-0.01313154	0.087928222	-0.018602848	0.196737811	0.180738283	0.078153982	0.077458484	0.268652761	0.298016062	0.626895259	0.994680072	Bacteria.Proteobacteria.Betaproteobacteria.Burkholderiales	PTGIR
240419	ENSG00000160013	rs1126510	0.750800444	0.50928082	0.730462913	0.585901656	-0.056302842	-0.119888735	-0.026170554	-0.044822782	0.17653536	0.180658843	0.075638247	0.081866185	0.354367786	0.186892955	0.985898481	0.998719086	Bacteria.Firmicutes.Bacilli.Bacillales.Family_XI.Gemella	PTGIR
240420	ENSG00000160013	rs1126510	0.302868411	0.576095697	0.25114426	0.334595609	-0.294037929	0.141211985	-0.130241258	0.102634868	0.283127275	0.251297749	0.112481159	0.105578612	0.381120086	0.314554745	0.99991226	0.982046009	Bacteria.Actinobacteria.Coriobacteriia.Coriobacteriales.Coriobacteriaceae.Collinsella	PTGIR
240421	ENSG00000160013	rs1126510	0.838539428	0.727895763	0.575219105	0.262715445	-0.032887441	-0.05577147	0.036920454	-0.081444141	0.160755791	0.159606799	0.065551805	0.072087659	0.285834246	0.20255229	0.919213845	0.989428248	Bacteria.Proteobacteria.Gammaproteobacteria.Pasteurellales.Pasteurellaceae.Haemophilus	PTGIR
240422	ENSG00000160013	rs1126510	0.429995489	0.63451668	0.136685775	0.131330801	-0.134080469	0.091204902	0.08120121	-0.09969777	0.168834274	0.190953512	0.053886901	0.065241426	0.267513779	0.185318418	0.999492402	0.999741582	Bacteria.Proteobacteria.Gammaproteobacteria.Enterobacteriales.Enterobacteriaceae.Escherichia_Shigella	PTGIR
240423	ENSG00000160013	rs1126510	0.208256144	0.382125982	0.206829317	0.323059801	-0.839276926	0.48718215	0.148599759	-0.103162791	0.660324566	0.553644933	0.116544002	0.103602166	0.910171261	0.579454102	0.997187614	0.921529413	Bacteria.Bacteroidetes.Bacteroidia.Bacteroidales	PTGIR
240424	ENSG00000160013	rs1126510	0.54054181	0.534999493	0.246657232	0.612605538	0.117550349	-0.130488353	0.092659861	-0.046771529	0.191063012	0.209212513	0.079261553	0.091922675	0.348508175	0.243216934	0.664845318	0.934985559	Bacteria.Bacteroidetes.Bacteroidia.Bacteroidales.Porphyromonadaceae.Odoribacter	PTGIR
240425	ENSG00000160013	rs1126510	0.61081734	0.351987031	0.173551639	0.191376231	0.088046313	-0.156976483	-0.108119576	0.10678474	0.17217371	0.167446883	0.078576642	0.080881163	0.247318208	0.109433065	0.999694213	0.857951124	Bacteria.Firmicutes.Clostridia.Clostridiales.Lachnospiraceaencultured	PTGIR
240426	ENSG00000160013	rs1126510	0.885846789	0.676946036	0.855689115	0.564842278	-0.022475865	-0.066357255	-0.012960733	0.049184039	0.155945788	0.158551878	0.070983252	0.085001669	0.312229753	0.162770086	0.997604342	0.996621608	Bacteria.Proteobacteria.Deltaproteobacteria	PTGIR
240427	ENSG00000160013	rs1126510	0.843214472	0.742929854	0.604147676	0.264569118	-0.032107257	-0.052687097	0.034243113	-0.079874887	0.161687755	0.159959901	0.065727645	0.070976341	0.271506731	0.204209735	0.919978938	0.987424055	Bacteria.Proteobacteria.Gammaproteobacteria.Pasteurellales.Pasteurellaceae	PTGIR
240428	ENSG00000160013	rs1126510	0.910112191	0.58351745	0.974437175	0.542214751	-0.01757697	-0.087997245	-0.002088768	0.042050426	0.155084992	0.159702384	0.064934429	0.068631733	0.291559635	0.143398765	0.999052585	0.890158219	Bacteria.Bacteroidetes.Bacteroidia.Bacteroidales.Rikenellaceae	PTGIR
240429	ENSG00000160013	rs1126510	0.47743372	0.473133693	0.349799677	0.132396062	-0.179589414	0.159750361	-0.11213534	0.176294817	0.251325389	0.221386275	0.119069251	0.115690097	0.471224716	0.264596378	0.99792254	0.986607256	Bacteria.Firmicutes.Clostridia.Clostridiales.Family_XIII.Family_XIII_AD3011_group	PTGIR
240430	ENSG00000160013	rs1126510	0.846282368	0.487504618	0.885015964	0.429051703	-0.030265865	-0.112412788	-0.013208974	-0.071892035	0.155497148	0.160989638	0.090981795	0.090340641	0.326594149	0.131840352	0.917770889	0.997132292	Bacteria.Firmicutes.Bacilli.Bacillales	PTGIR
240431	ENSG00000160013	rs1126510	0.784906884	0.75300215	0.820109637	0.934537877	-0.06931859	-0.072113905	-0.02142482	-0.007577726	0.252931325	0.228196288	0.093834363	0.091900763	0.554695264	0.359666197	0.981084248	0.998600531	Bacteria.Firmicutes.Clostridia.Clostridiales.Ruminococcaceae.Ruminiclostridium_6	PTGIR
240432	ENSG00000160013	rs1126510	0.848545817	0.298134245	0.872994837	0.294371519	-0.044134454	-0.24581409	-0.013668237	-0.094106854	0.230182065	0.23436672	0.085167018	0.089022224	0.519515657	0.161353486	0.854517773	0.996502544	Bacteria.Firmicutes.Clostridia.Clostridiales.Family_XI	PTGIR
240433	ENSG00000160013	rs1126510	0.703591796	0.88204945	0.436368486	0.332825655	-0.063688542	-0.024549546	0.064365217	-0.090265187	0.166655579	0.1648106	0.082184945	0.092512328	0.252390085	0.211636434	0.997117901	0.950206352	Bacteria.Firmicutes.Clostridia.Clostridiales.Lachnospiraceae.Eubacterium_hallii_group	PTGIR
240434	ENSG00000160013	rs1126510	0.579741055	0.807169736	0.546197793	0.527735153	-0.134048081	0.06595035	0.058646209	-0.06443924	0.240852221	0.269101713	0.096672586	0.101498284	0.453872628	0.312095778	0.834103641	0.902660525	Bacteria.Firmicutes.Negativicutes.Selenomonadales.Veillonellaceae	PTGIR
240435	ENSG00000160013	rs1126510	0.75142182	0.884413549	0.704253389	0.767937406	-0.060205453	-0.030324028	-0.036111712	0.033975149	0.189260267	0.207771792	0.094716646	0.114660505	0.359855436	0.263516807	0.962073978	0.875727109	Bacteria.Firmicutes.Bacilli.Lactobacillales.Carnobacteriaceae.Granulicatella	PTGIR
240436	ENSG00000160013	rs1126510	0.923226145	0.71364573	0.454276435	0.2854412	-0.014858639	-0.058399681	-0.049049672	0.071641872	0.153584715	0.158449207	0.065154642	0.066517045	0.286920663	0.192745052	0.998277807	0.999325446	Bacteria.Bacteroidetes.Bacteroidia.Bacteroidales.Porphyromonadaceae.Parabacteroides	PTGIR
240437	ENSG00000160013	rs1126510	0.930180724	0.83511468	0.956287294	0.658061037	-0.016762113	-0.037578195	-0.004363887	0.034307183	0.190570155	0.179814178	0.079307291	0.077158192	0.50590215	0.299783678	0.644040772	0.966918231	Bacteria.Firmicutes.Clostridia.Clostridiales.Christensenellaceae.Christensenellaceae_R_7_group	PTGIR
240438	ENSG00000160013	rs1126510	0.566511	0.662502485	0.04112082	0.59595049	-0.087152609	-0.067832457	-0.15716249	0.045169158	0.151270162	0.154704075	0.07542366	0.084768062	0.253292908	0.169296253	0.852109477	0.998755611	Bacteria.Actinobacteria.Actinobacteria.Bifidobacteriales.Bifidobacteriaceae	PTGIR
240439	ENSG00000160013	rs1126510	0.315319713	0.62833453	0.319261761	0.544482522	-0.561074508	0.206104666	0.101797951	-0.049933223	0.554455249	0.423753421	0.101426191	0.081958528	0.810216097	0.65595641	0.999973618	0.989705988	Bacteria.Bacteroidetes.Bacteroidia.Bacteroidales.Bacteroidaceae.Bacteroides	PTGIR
240440	ENSG00000160013	rs1126510	0.180223265	0.317294329	0.156756761	0.227286745	-0.540511431	0.456614908	0.134801062	-0.140162808	0.399008319	0.453087325	0.094093684	0.114991081	0.67589602	0.484435106	0.999330493	0.996754281	Bacteria.Proteobacteria	PTGIR
240441	ENSG00000160013	rs1126510	0.82790108	0.632540053	0.391707093	0.886372765	0.035206953	-0.077553425	0.059961802	-0.010778484	0.161298586	0.161427579	0.069539176	0.075133687	0.371885341	0.181883359	0.883927875	0.990319722	Bacteria.Firmicutes.Negativicutes.Selenomonadales.Acidaminococcaceae	PTGIR
240442	ENSG00000160013	rs1126510	0.86502178	0.924473104	0.74547879	0.844715202	0.041654653	-0.025823274	0.029182512	0.020196112	0.244080763	0.271340239	0.089519532	0.102700924	0.597160852	0.437861106	0.997947728	0.998788642	Bacteria.Actinobacteria.Actinobacteria.Micrococcales	PTGIR
240443	ENSG00000160013	rs1126510	0.42068944	0.304171534	0.016918327	0.217211215	0.12971995	-0.166234501	-0.228883575	0.116373919	0.16007663	0.160501665	0.093360374	0.09339277	0.181646403	0.090146927	0.573466739	0.902183543	Bacteria.Actinobacteria.Actinobacteria	PTGIR
240444	ENSG00000160013	rs1126510	0.347282452	0.978769359	0.250127298	0.692698228	-0.198217014	0.004992113	0.092345854	-0.030579096	0.209370039	0.186869579	0.079580544	0.077033419	0.286408842	0.311749822	0.694192552	0.993333561	Bacteria.Proteobacteria.Betaproteobacteria	PTGIR
240445	ENSG00000160013	rs1126510	0.973768005	0.607744313	0.749785045	0.841814463	0.005703382	-0.085286586	-0.018915677	0.013241257	0.172778955	0.165348219	0.059060212	0.066083027	0.412374755	0.203452248	0.791159587	0.87452776	Bacteria.Firmicutes.Clostridia.Clostridiales.Lachnospiraceae.Roseburia	PTGIR
240446	ENSG00000160013	rs1126510	0.666951342	0.755395113	0.511791693	0.886904814	0.105153465	-0.069352939	-0.071061777	-0.013458092	0.243239641	0.221680099	0.107722052	0.094256875	0.411478209	0.37668287	0.881488231	0.880222898	Bacteria.Firmicutes.Erysipelotrichia.Erysipelotrichales.Erysipelotrichaceae	PTGIR
240447	ENSG00000160013	rs1126510	0.219100355	0.529062562	0.121841041	0.192330856	-0.281067694	0.137019061	-0.244148859	0.177848945	0.226501909	0.216516794	0.155751487	0.135000347	0.201989163	0.175819962	0.999005033	0.889070021	Bacteria.Actinobacteria.Coriobacteriia.Coriobacteriales	PTGIR
240448	ENSG00000160013	rs1126510	0.935436404	0.829556407	0.965116488	0.665365666	-0.01547156	-0.038793791	-0.003478257	0.03347047	0.190252487	0.17948553	0.079226335	0.077032452	0.504062112	0.293288348	0.646196347	0.974992231	Bacteria.Firmicutes.Clostridia.Clostridiales.Christensenellaceae	PTGIR
240449	ENSG00000160013	rs1126510	0.750728113	0.863666686	0.700138326	0.802206563	-0.060367778	-0.035843493	-0.036644855	0.029103836	0.189223953	0.207921125	0.094728736	0.115712387	0.368620582	0.247633972	0.991744893	0.894057871	Bacteria.Firmicutes.Bacilli.Lactobacillales.Carnobacteriaceae	PTGIR
240450	ENSG00000160013	rs1126510	0.589909278	0.198755239	0.417682282	0.168184552	0.125408778	-0.299554967	0.062209272	-0.112320485	0.231529612	0.23071991	0.076270066	0.080597223	0.414571131	0.117874339	0.999858829	0.929555963	Bacteria.Proteobacteria.Betaproteobacteria.Neisseriales.Neisseriaceae.Eikenella	PTGIR
240451	ENSG00000160013	rs1126510	0.916555371	0.450517993	0.821522068	0.544545182	0.025382092	-0.188079853	0.02174862	-0.05701892	0.241316121	0.247756544	0.0960197	0.093603342	0.607727975	0.287659131	0.998891856	0.999590371	Bacteria.Firmicutes.Bacilli.Bacillales.Staphylococcaceae.Staphylococcus	PTGIR
240452	ENSG00000160013	rs1126510	0.855605863	0.752761563	0.865551386	0.685712781	-0.191488164	0.289666977	0.029076601	-0.061796715	1.048129486	0.915695636	0.171055834	0.15202256	0.999435429	0.992605393	0.999968393	0.999515331	Bacteria.Firmicutes	PTGIR
240453	ENSG00000160013	rs1126510	0.432039242	0.904265612	0.206903158	0.691070676	-0.138141114	-0.020460872	0.087922546	-0.028790725	0.174724374	0.169455453	0.068967356	0.072125058	0.252541942	0.28736651	0.624679698	0.935568656	Bacteria.Proteobacteria.Betaproteobacteria.Burkholderiales.Alcaligenaceae	PTGIR
240454	ENSG00000160013	rs1126510	0.925915668	0.65043882	0.657609748	0.949974991	0.015545331	-0.073813101	0.03816354	0.004517043	0.166534172	0.162133711	0.085710285	0.071720833	0.301825614	0.133877263	0.990263512	0.944945375	Bacteria.Proteobacteria.Gammaproteobacteria.Pseudomonadales	PTGIR
240455	ENSG00000160013	rs1126510	0.129606874	0.153025553	0.00820364	0.101283891	0.28131529	-0.253431824	-0.30299208	0.16587835	0.18325245	0.175282951	0.111100572	0.099793137	0.122533136	0.064495259	0.512387432	0.850985913	Bacteria.Actinobacteria	PTGIR
240456	ENSG00000160013	rs1126510	0.687235811	0.410225409	0.186114021	0.580484391	0.066299795	-0.134173428	-0.109545023	0.049856048	0.163940307	0.161879989	0.081977028	0.089755737	0.245959136	0.117553573	0.650480187	0.972673156	Bacteria.Firmicutes.Clostridia.Clostridiales.Lachnospiraceae.Dorea	PTGIR
240457	ENSG00000160013	rs1126510	0.857284174	0.285161345	0.688003348	0.222757469	0.039812303	-0.223205031	0.026448726	-0.076289985	0.220508218	0.207116865	0.065570158	0.061973837	0.498475775	0.1462028	0.880425231	0.998607976	Bacteria.Firmicutes.Clostridia.Clostridiales.Lachnospiraceae.Tyzzerella_4	PTGIR
240458	ENSG00000160013	rs1126510	0.197513144	0.495988944	0.109455169	0.186831717	-0.301815433	0.151073797	-0.244441099	0.17692637	0.231809937	0.220653316	0.150621577	0.132620104	0.190646377	0.172046277	0.999739884	0.86049103	Bacteria.Actinobacteria.Coriobacteriia.Coriobacteriales.Coriobacteriaceae	PTGIR
240459	ENSG00000160013	rs1126510	0.912713901	0.625121617	0.982769039	0.666916182	-0.017104433	-0.078232392	0.001821697	-0.036839598	0.155433322	0.159351903	0.084023696	0.085207298	0.321994857	0.174498459	0.999670759	0.996530704	Bacteria.Firmicutes.Clostridia.Clostridiales.Ruminococcaceae.Flavonifractor	PTGIR
240460	ENSG00000160013	rs1126510	0.160816052	0.408344076	0.129435954	0.237728874	-0.469392158	0.289769373	0.18765655	-0.145391519	0.330902726	0.348197461	0.122186457	0.122007914	0.397993242	0.373724605	0.817261294	0.856433681	Bacteria.Firmicutes.Negativicutes.Selenomonadales	PTGIR
240461	ENSG00000160013	rs1126510	0.186720105	0.838467166	0.031831457	0.50894197	-0.236837406	-0.043316147	-0.156766319	0.055156019	0.177482528	0.211635859	0.071458826	0.083047239	0.217579334	0.370700504	0.466857274	0.986779001	Bacteria.Firmicutes.Clostridia.Clostridiales.Ruminococcaceae.Ruminococcus_1	PTGIR
240462	ENSG00000160013	rs1126510	0.907529639	0.644323563	0.986938479	0.787538642	-0.019733142	-0.077753898	0.001171028	0.018281454	0.169225209	0.167636714	0.071256319	0.067553267	0.349116023	0.148044138	0.999296249	0.977793214	Bacteria.Bacteroidetes.Bacteroidia.Bacteroidales.Porphyromonadaceae	PTGIR
240463	ENSG00000160013	rs1126510	0.283260679	0.553216356	0.205794133	0.289495551	-0.268720342	0.142737482	-0.10836235	0.099719289	0.248360589	0.239475038	0.08479048	0.093374915	0.248655411	0.193180368	0.952805104	0.99999132	Bacteria.Firmicutes.Clostridia.Clostridiales.Clostridiaceae_1	PTGIR
240464	ENSG00000160013	rs1126510	0.365347411	0.560934128	0.278530316	0.260375947	-0.21824229	0.139411932	-0.090496741	0.102987634	0.239405537	0.238531234	0.082814413	0.090705816	0.381803506	0.243264801	0.999985325	0.999758873	Bacteria.Firmicutes.Clostridia.Clostridiales.Ruminococcaceae.Ruminococcaceae_UCG_014	PTGIR
240465	ENSG00000160013	rs1126510	0.411683603	0.947239322	0.374726293	0.809175109	-0.213465504	-0.015933741	-0.088680087	0.023270486	0.258353887	0.239857287	0.099216894	0.095970414	0.433352643	0.431081257	0.961249848	0.997513341	Bacteria.Firmicutes.Clostridia.Clostridiales.Lachnospiraceae.Eubacterium_xylanophilum_group	PTGIR
240466	ENSG00000160094	rs6425813	0.00798927	0.008858377	0.017740575	0.020160273	-1.130909203	0.698309425	-0.466193407	0.281984443	0.413203099	0.258747946	0.191623069	0.118386616	0.055420406	0.023910213	0.523701469	0.61698001	Bacteria.Firmicutes.Clostridia.Clostridiales.Ruminococcaceae.Ruminiclostridium_9	ZNF362
240467	ENSG00000160094	rs6425813	0.53061142	0.365412912	0.874029574	0.827848492	-0.240850817	0.230776348	0.026495239	0.023388102	0.382030811	0.253189846	0.166460205	0.107117948	0.467004989	0.185314552	0.876612392	0.993316498	Bacteria.Firmicutes.Clostridia.Clostridiales.Lachnospiraceae.Lachnospiraceae_ND3007_group	ZNF362
240468	ENSG00000160094	rs6425813	0.160528911	0.091594353	0.377107849	0.228001061	-0.486375399	0.366541121	-0.106241186	0.09329016	0.342636419	0.214053932	0.119462683	0.076655267	0.263962228	0.103752734	0.998896274	0.99087052	Bacteria.Proteobacteria.Deltaproteobacteria.Desulfovibrionales.Desulfovibrionaceae.Desulfovibrio	ZNF362
240469	ENSG00000160094	rs6425813	0.165477467	0.138215254	0.48576939	0.376090225	-0.415830761	0.319313382	-0.072107644	0.067008648	0.296459284	0.212743306	0.10285553	0.075186264	0.233033346	0.119635083	0.997329664	0.92426646	Bacteria.Firmicutes.Negativicutes.Selenomonadales.Veillonellaceae.Megasphaera	ZNF362
240470	ENSG00000160094	rs6425813	0.218122208	0.240919558	0.938650759	0.377335177	-0.283204703	0.177143179	0.006946431	-0.050355454	0.227734158	0.149676788	0.089904971	0.056649236	0.126592866	0.071528844	0.881616042	0.826426538	Bacteria.Firmicutes.Negativicutes.Selenomonadales.Veillonellaceae.Dialister	ZNF362
240471	ENSG00000160094	rs6425813	0.085772219	0.160389118	0.212954493	0.342667683	-0.532028911	0.308148883	-0.166164157	0.084636582	0.304948581	0.217007693	0.13210417	0.088541835	0.227371392	0.146002601	0.998832683	0.959227548	Bacteria.Firmicutes.Clostridia.Clostridiales.Ruminococcaceae.Eubacterium_coprostanoligenes_group	ZNF362
240472	ENSG00000160094	rs6425813	0.254569544	0.296082913	0.761340807	0.872518101	-0.332889562	0.202910689	0.036412428	-0.013295338	0.289599786	0.192634617	0.119385089	0.082530953	0.30973082	0.175106044	0.970737021	0.933837527	Bacteria.Firmicutes.Bacilli	ZNF362
240473	ENSG00000160094	rs6425813	0.05601943	0.031079345	0.125205606	0.049508185	-0.535868338	0.395806516	-0.189124282	0.153525185	0.275414085	0.179593848	0.121755884	0.076702277	0.083941555	0.02550455	0.78975754	0.747944326	Bacteria.Firmicutes.Clostridia.Clostridiales.Ruminococcaceae.Ruminococcaceae_UCG_003	ZNF362
240474	ENSG00000160094	rs6425813	0.056892041	0.026830029	0.121911216	0.061363058	-0.625927525	0.497111437	-0.227463927	0.185539776	0.322872807	0.219440789	0.145135366	0.097456889	0.257838318	0.084864631	0.692218779	0.853763375	Bacteria.Firmicutes.Clostridia.Clostridiales.Ruminococcaceae.Anaerotruncus	ZNF362
240475	ENSG00000160094	rs6425813	0.105486696	0.103757041	0.227479901	0.143136568	-0.393496713	0.260640029	-0.139498999	0.11482231	0.239691647	0.157958744	0.114494593	0.077470897	0.073819852	0.03969643	0.975966367	0.997201293	Bacteria.Firmicutes.Clostridia.Clostridiales.Lachnospiraceae.Coprococcus_1	ZNF362
240476	ENSG00000160094	rs6425813	0.553305667	0.503237345	0.569847372	0.736055399	-0.177371149	0.140094678	0.064132828	-0.026562908	0.297648169	0.208117616	0.112281303	0.078465592	0.326517452	0.199796776	0.959597159	0.99789802	Bacteria.Verrucomicrobia	ZNF362
240477	ENSG00000160094	rs6425813	0.215001428	0.226865246	0.709582246	0.477533641	-0.28335414	0.182302481	0.035514269	-0.045007479	0.226293763	0.149425781	0.094944463	0.06299981	0.123330526	0.07004832	0.901537945	0.898679017	Bacteria.Fusobacteria.Fusobacteriia.Fusobacteriales.Fusobacteriaceae.Fusobacterium	ZNF362
240478	ENSG00000160094	rs6425813	0.559985617	0.757727135	0.398004424	0.26454897	-0.154258109	0.057050249	0.090770312	-0.080493782	0.263293387	0.18416996	0.106688323	0.071523242	0.394503412	0.328836162	0.82652734	0.97362172	Bacteria.Firmicutes.Clostridia.Clostridiales.Ruminococcaceae.Ruminococcus_2	ZNF362
240479	ENSG00000160094	rs6425813	0.221001463	0.276673874	0.683199231	0.921858245	-0.296775522	0.177670796	-0.061897853	0.009418546	0.240159517	0.161955511	0.150993121	0.095644116	0.144799873	0.07711885	0.898591119	0.993111591	Bacteria.Actinobacteria.Actinobacteria.Bifidobacteriales.Bifidobacteriaceae.Bifidobacterium	ZNF362
240480	ENSG00000160094	rs6425813	0.290873742	0.339015205	0.958875712	0.903785849	-0.26629792	0.168170133	-0.005025548	0.007405735	0.250075103	0.174594608	0.097086299	0.061026406	0.2097349	0.113059604	0.999492402	0.999741582	Bacteria.Proteobacteria.Gammaproteobacteria.Enterobacteriales.Enterobacteriaceae.Escherichia_Shigella	ZNF362
240481	ENSG00000160094	rs6425813	0.603599299	0.42464077	0.686534756	0.948439498	-0.171567611	0.177093237	0.048942209	-0.005350565	0.328814208	0.220414879	0.12073385	0.082421898	0.504850996	0.262840376	0.997594253	0.968948848	Bacteria.Firmicutes.Erysipelotrichia.Erysipelotrichales.Erysipelotrichaceae.Faecalitalea	ZNF362
240482	ENSG00000160094	rs6425813	0.268001997	0.262432699	0.049218909	0.08245947	-0.247259565	0.165749252	-0.204807153	0.118261768	0.221311721	0.146619874	0.102189037	0.067048225	0.128050295	0.073897242	0.864365717	0.749960341	Bacteria.Bacteroidetes.Bacteroidia.Bacteroidales.Rikenellaceae	ZNF362
240483	ENSG00000160094	rs6425813	0.080499908	0.033499312	0.180806414	0.071665825	-0.657296277	0.508162546	-0.230642864	0.203058646	0.37020769	0.23394657	0.17049288	0.110892931	0.211487843	0.053103069	0.99792254	0.986607256	Bacteria.Firmicutes.Clostridia.Clostridiales.Family_XIII.Family_XIII_AD3011_group	ZNF362
240484	ENSG00000160094	rs6425813	0.527463947	0.469757969	0.60519739	0.79744452	-0.190210383	0.154094508	0.058373357	-0.020219066	0.29940313	0.211921921	0.112370952	0.078456515	0.304856327	0.191198918	0.982891669	0.998439902	Bacteria.Verrucomicrobia.Verrucomicrobiae.Verrucomicrobiales.Verrucomicrobiaceae.Akkermansia	ZNF362
240485	ENSG00000160094	rs6425813	0.079693848	0.031961806	0.206822713	0.061945064	-0.511929356	0.418668571	-0.126240434	0.126423908	0.287545873	0.190992305	0.099006545	0.066558421	0.117309711	0.03708953	0.543252044	0.756929718	Bacteria.Firmicutes.Clostridia.Clostridiales.Lachnospiraceae.Lachnospiraceae_UCG_010	ZNF362
240486	ENSG00000160094	rs6425813	0.39829671	0.357420566	0.292423956	0.526139455	-0.200844287	0.145258343	0.111828974	-0.052667151	0.236212619	0.156718462	0.105357223	0.082635363	0.197293272	0.10224184	0.88760533	0.997132292	Bacteria.Firmicutes.Bacilli.Bacillales	ZNF362
240487	ENSG00000160094	rs6425813	0.472991401	0.28787649	0.870606077	0.643167175	-0.240955209	0.227131924	-0.017695292	-0.031894751	0.333814328	0.211962095	0.108206143	0.068524998	0.31578515	0.116837769	0.747397946	0.952329027	Bacteria.Firmicutes.Clostridia.Clostridiales.Lachnospiraceae.Lachnoclostridium	ZNF362
240488	ENSG00000160094	rs6425813	0.881060528	0.936061091	0.520971085	0.466936769	-0.059603922	0.021428365	-0.077203234	0.055090405	0.396791995	0.266083015	0.119629766	0.075283367	0.646945988	0.389260399	0.996566686	0.997858307	Bacteria.Proteobacteria.Gammaproteobacteria	ZNF362
240489	ENSG00000160094	rs6425813	0.149251672	0.165196923	0.353076644	0.450605944	-0.345535292	0.214318325	-0.101181016	0.052224671	0.236753781	0.152691651	0.108175994	0.068808689	0.093562964	0.059638022	0.968802863	0.993199566	Bacteria.Bacteroidetes.Bacteroidia.Bacteroidales.Prevotellaceae	ZNF362
240490	ENSG00000160094	rs6425813	0.061939819	0.041781588	0.157794041	0.098012849	-0.647486675	0.457302566	-0.268764535	0.201385201	0.340875401	0.220200535	0.18807943	0.119965188	0.141029766	0.042790076	0.998820086	0.961415255	Bacteria.Firmicutes.Clostridia.Clostridiales.Family_XIII	ZNF362
240491	ENSG00000160094	rs6425813	0.253702721	0.254698412	0.112285399	0.22778437	-0.257608147	0.171146555	-0.171430163	0.08732016	0.223695337	0.148931039	0.106490849	0.071715996	0.135158225	0.068870901	0.998525812	0.997174658	Bacteria.Proteobacteria.Deltaproteobacteria.Desulfovibrionales.Desulfovibrionaceae	ZNF362
240492	ENSG00000160094	rs6425813	0.122666692	0.118066335	0.246902148	0.206286295	-0.374341612	0.248952132	-0.105116219	0.073763272	0.239344418	0.157174972	0.089963866	0.05778112	0.087306746	0.041436685	0.678695849	0.985377765	Bacteria.Proteobacteria.Betaproteobacteria.Burkholderiales.Alcaligenaceae.Sutterella	ZNF362
240493	ENSG00000160094	rs6425813	0.157013973	0.105452	0.188314303	0.089841154	-0.31993929	0.250664867	0.154142054	-0.132030723	0.22346438	0.152672608	0.115935605	0.076676743	0.132590707	0.038452472	0.977260763	0.859895493	Bacteria.Firmicutes.Negativicutes.Selenomonadales.Veillonellaceae.Veillonella	ZNF362
240494	ENSG00000160094	rs6425813	0.177007074	0.2009571	0.539382292	0.643267059	-0.367678234	0.22784037	0.061805658	-0.031357342	0.269391473	0.176357	0.100169327	0.067390696	0.201197011	0.10825422	0.924496571	0.997216401	Bacteria.Firmicutes.Clostridia.Clostridiales.Ruminococcaceae.Subdoligranulum	ZNF362
240495	ENSG00000160094	rs6425813	0.242639532	0.117007076	0.432449551	0.241717068	-0.724073742	0.599155089	0.096947591	-0.087818746	0.614067995	0.377162918	0.122731633	0.074329482	0.783567292	0.34790623	0.999973618	0.989705988	Bacteria.Bacteroidetes.Bacteroidia.Bacteroidales.Bacteroidaceae.Bacteroides	ZNF362
240496	ENSG00000160094	rs6425813	0.127048914	0.124426326	0.157165556	0.134119303	-0.35648551	0.235990534	-0.140364603	0.100213029	0.230640767	0.151608411	0.098075261	0.066060676	0.090204988	0.045331962	0.890867366	0.861283753	Bacteria.Firmicutes.Clostridia.Clostridiales.Ruminococcaceae.Ruminococcaceae_UCG_002	ZNF362
240497	ENSG00000160094	rs6425813	0.725425904	0.623159125	0.054151109	0.022742751	0.107744076	-0.092637285	0.241425617	-0.179126271	0.305450435	0.187626331	0.12310564	0.076772799	0.472000392	0.272274262	0.737532512	0.858872568	Bacteria.Firmicutes.Erysipelotrichia.Erysipelotrichales.Erysipelotrichaceae.Clostridium_innocuum_group	ZNF362
240498	ENSG00000160094	rs6425813	0.449186068	0.454266737	0.10975483	0.14002974	-0.176365893	0.116817578	0.171129302	-0.103950476	0.231640977	0.155170114	0.105538592	0.069581356	0.209708349	0.102262149	0.288948271	0.860453167	Bacteria.Firmicutes.Clostridia.Clostridiales.Lachnospiraceae.Lachnospira	ZNF362
240499	ENSG00000160094	rs6425813	0.261197201	0.336789829	0.232281223	0.19704961	-0.255797438	0.149071118	0.105733885	-0.077132803	0.22568447	0.154049612	0.087690707	0.059179951	0.148212201	0.102538755	0.886764336	0.807629139	Bacteria.Proteobacteria.Betaproteobacteria.Burkholderiales.Alcaligenaceae.Parasutterella	ZNF362
240500	ENSG00000160094	rs6425813	0.156973839	0.091358893	0.523484574	0.283601478	-0.358979888	0.307681827	0.08318812	-0.095540886	0.250707988	0.179547713	0.129687204	0.088365261	0.17505675	0.070547969	0.906603649	0.890905278	Bacteria.Firmicutes.Clostridia.Clostridiales.Lachnospiraceae.Blautia	ZNF362
240501	ENSG00000160094	rs6425813	0.596792278	0.789183486	0.186502546	0.077096194	-0.131418634	0.04386364	0.158275462	-0.136208701	0.247197885	0.163380343	0.118549989	0.075827989	0.324047058	0.209923113	0.859659891	0.979585985	Bacteria.Firmicutes.Erysipelotrichia.Erysipelotrichales.Erysipelotrichaceae.Erysipelatoclostridium	ZNF362
240502	ENSG00000160094	rs6425813	0.329565676	0.267900613	0.805694267	0.656704096	-0.336928056	0.273583796	0.023982461	-0.030137767	0.342978684	0.244821074	0.097098843	0.067494419	0.660373197	0.308963476	0.998803525	0.997226571	Bacteria.Firmicutes.Clostridia.Clostridiales.Lachnospiraceae.Eubacterium_rectale_group	ZNF362
240503	ENSG00000160094	rs6425813	0.02186329	0.016232533	0.050712094	0.032903046	-0.768409216	0.538099436	0.353007979	-0.242496058	0.327093573	0.218040626	0.177321206	0.111248638	0.072849536	0.030111204	0.739014469	0.648017577	Bacteria.Firmicutes.Erysipelotrichia.Erysipelotrichales.Erysipelotrichaceae	ZNF362
240504	ENSG00000160094	rs6425813	0.257010089	0.218963177	0.938089227	0.674689811	-0.318155698	0.25785686	-0.012688274	0.05110794	0.278220882	0.207734588	0.162726932	0.121216549	0.221832259	0.094223973	0.999739884	0.902497924	Bacteria.Actinobacteria.Coriobacteriia.Coriobacteriales.Coriobacteriaceae	ZNF362
240505	ENSG00000160094	rs6425813	0.220817149	0.199375943	0.82574785	0.63377879	-0.286093274	0.19787892	0.020868834	-0.028942885	0.231421651	0.15262155	0.094408538	0.060465059	0.120758364	0.071635655	0.928904273	0.991757037	Bacteria.Proteobacteria.Gammaproteobacteria.Pasteurellales.Pasteurellaceae.Haemophilus	ZNF362
240506	ENSG00000160094	rs6425813	0.534746024	0.266704271	0.800191738	0.701536289	-0.194067446	0.223012	0.0312992	0.032150814	0.310955519	0.199062844	0.123158636	0.08352095	0.524845971	0.215929748	0.949374291	0.966332496	Bacteria.Firmicutes.Clostridia.Clostridiales.Ruminococcaceae.Ruminococcaceae_NK4A214_group	ZNF362
240507	ENSG00000160094	rs6425813	0.43154684	0.367697274	0.021968491	0.047585267	-0.176116423	0.134589819	-0.264784521	0.146670633	0.222517308	0.148371466	0.112805846	0.072634988	0.197935713	0.112909824	0.999694213	0.793233542	Bacteria.Firmicutes.Clostridia.Clostridiales.Lachnospiraceaencultured	ZNF362
240508	ENSG00000160094	rs6425813	0.216403798	0.225764266	0.743249021	0.509246034	-0.282843422	0.182933845	0.031306341	-0.041916273	0.226585286	0.149584128	0.095169748	0.063157905	0.121145987	0.070766483	0.899095022	0.905449591	Bacteria.Fusobacteria.Fusobacteriia.Fusobacteriales	ZNF362
240509	ENSG00000160094	rs6425813	0.195080105	0.216258153	0.604682269	0.737887671	-0.30664559	0.194917703	-0.06103506	0.027040205	0.234225857	0.156098084	0.117326977	0.080455929	0.134916239	0.070316321	0.998043854	0.98261409	Bacteria.Firmicutes.Clostridia.Clostridiales.Ruminococcaceaencultured	ZNF362
240510	ENSG00000160094	rs6425813	0.258386729	0.086923306	0.096403401	0.630684689	-0.248533347	0.271548826	0.1906655	-0.037515873	0.217973345	0.156230444	0.113022552	0.077664889	0.200455297	0.046855927	0.838124876	0.907101516	Bacteria.Proteobacteria.Gammaproteobacteria.Pseudomonadales.Pseudomonadaceae.Pseudomonas	ZNF362
240511	ENSG00000160094	rs6425813	0.731894398	0.666971991	0.538950275	0.613531924	-0.118025751	0.101383761	-0.053008156	0.028244365	0.343015172	0.234535108	0.085819401	0.055655522	0.632925638	0.451631853	0.960907055	0.914545379	Bacteria.Firmicutes.Clostridia.Clostridiales.Ruminococcaceae.Faecalibacterium	ZNF362
240512	ENSG00000160094	rs6425813	0.207831611	0.228863059	0.494985797	0.381103681	-0.289259336	0.182811756	0.086833954	-0.074067042	0.227367889	0.150495646	0.126530931	0.083989861	0.121647044	0.07717981	0.999670759	0.996530704	Bacteria.Firmicutes.Clostridia.Clostridiales.Ruminococcaceae.Flavonifractor	ZNF362
240513	ENSG00000160094	rs6425813	0.158091517	0.062016893	0.461638777	0.1541279	-0.458522047	0.402973573	-0.094927986	0.121949682	0.321103567	0.212213582	0.128187414	0.084574916	0.218193692	0.050118244	0.996596763	0.999791394	Bacteria.Firmicutes.Clostridia.Clostridiales.Ruminococcaceae.Ruminococcaceae_UCG_005	ZNF362
240514	ENSG00000160094	rs6425813	0.257295969	0.137472808	0.915970867	0.407012151	-0.282119114	0.244904766	-0.010349264	0.053744578	0.246857363	0.162855736	0.097706946	0.064397296	0.166559727	0.065411418	0.815513979	0.975394521	Bacteria.Firmicutes.Negativicutes.Selenomonadales.Acidaminococcaceae.Phascolarctobacterium	ZNF362
240515	ENSG00000160094	rs6425813	0.10034715	0.042070829	0.301507651	0.118572684	-0.483887518	0.401923529	0.152685232	-0.147937781	0.29029272	0.193816509	0.146603016	0.093530991	0.139452412	0.036689789	0.442440764	0.879569303	Bacteria.Firmicutes.Clostridia.Clostridiales.Lachnospiraceae.Anaerostipes	ZNF362
240516	ENSG00000160094	rs6425813	0.26300652	0.259315251	0.546918907	0.677569603	-0.258658357	0.173567385	0.080250376	-0.040011698	0.229084133	0.15252532	0.132523665	0.095798878	0.135000984	0.069270578	0.999276643	0.988728768	Bacteria.Firmicutes.Clostridia.Clostridiales.Ruminococcaceae.Ruminiclostridium_5	ZNF362
240517	ENSG00000160094	rs6425813	0.251918549	0.213490494	0.73206877	0.599259644	-0.345382257	0.248805954	-0.042782004	0.045125866	0.298777407	0.198040802	0.124420462	0.085456818	0.205723909	0.088461346	0.849998293	0.981481548	Bacteria.Firmicutes.Clostridia.Clostridiales.Lachnospiraceae.Eubacterium_eligens_group	ZNF362
240518	ENSG00000160094	rs6425813	0.30194658	0.324781969	0.945234894	0.994220006	-0.288237718	0.182682425	0.008311603	0.000604599	0.277009246	0.18411958	0.120531689	0.083139268	0.296738783	0.149663333	0.997923384	0.987426892	Bacteria.Firmicutes.Bacilli.Lactobacillales	ZNF362
240519	ENSG00000160094	rs6425813	0.257203895	0.386748688	0.561120864	0.189504058	-0.256044161	0.12982871	0.0710516	-0.103499913	0.223997706	0.148990442	0.121626091	0.078058418	0.170696801	0.099070556	0.648522424	0.779972268	Bacteria.Firmicutes.Clostridia.Clostridiales.Peptostreptococcaceae	ZNF362
240520	ENSG00000160094	rs6425813	0.249483063	0.251224802	0.665152442	0.721933802	-0.381673548	0.239017814	-0.049090856	0.026361748	0.32846163	0.206460047	0.112906132	0.073755238	0.230634403	0.110116035	0.991770327	0.99999132	Bacteria.Firmicutes.Clostridia.Clostridiales.Clostridiaceae_1	ZNF362
240521	ENSG00000160094	rs6425813	0.267510273	0.261291944	0.049622894	0.084041621	-0.247524649	0.166121992	-0.204554889	0.117875521	0.221319259	0.146595196	0.102250093	0.06718112	0.128680466	0.074959652	0.862627491	0.735983046	Bacteria.Bacteroidetes.Bacteroidia.Bacteroidales.Rikenellaceae.Alistipes	ZNF362
240522	ENSG00000160094	rs6425813	0.262873518	0.259383766	0.107082485	0.220805186	-0.252591179	0.16934889	-0.175614497	0.088870602	0.223647726	0.148839861	0.107471746	0.071885795	0.138726247	0.074341674	0.997604342	0.996621608	Bacteria.Proteobacteria.Deltaproteobacteria	ZNF362
240523	ENSG00000160094	rs6425813	0.114243621	0.016836125	0.198692726	0.035085606	-1.267489561	1.262648536	0.202931573	-0.215807491	0.791724671	0.514624722	0.15627767	0.100264539	0.954184916	0.437338912	0.999826541	0.999832315	Bacteria.Firmicutes.Clostridia.Clostridiales.Lachnospiraceae	ZNF362
240524	ENSG00000160094	rs6425813	0.044318392	0.032162687	0.098212121	0.068039302	-0.627586723	0.44785019	0.226530441	-0.166845957	0.306014968	0.20455216	0.135025965	0.08991278	0.119091124	0.046582233	0.99759175	0.986746924	Bacteria.Firmicutes.Clostridia.Clostridiales.Lachnospiraceae.Lachnospiraceae_UCG_008	ZNF362
240525	ENSG00000160094	rs6425813	0.855231452	0.400983247	0.329863459	0.859001614	-0.055506268	0.167369439	0.120579141	-0.014384696	0.303024366	0.197974264	0.122820685	0.080653612	0.575829109	0.241512633	0.981084248	0.998600531	Bacteria.Firmicutes.Clostridia.Clostridiales.Ruminococcaceae.Ruminiclostridium_6	ZNF362
240526	ENSG00000160094	rs6425813	0.458173115	0.412283543	0.594532033	0.717853172	-0.200230873	0.146390296	0.055122173	-0.025636618	0.268295792	0.177402519	0.103047953	0.070642741	0.265417551	0.158514277	0.979221309	0.998719086	Bacteria.Firmicutes.Bacilli.Bacillales.Family_XI.Gemella	ZNF362
240527	ENSG00000160094	rs6425813	0.324235328	0.291239819	0.927793864	0.971693288	-0.263198719	0.18596259	-0.011478213	-0.003046835	0.264967503	0.174767489	0.12617173	0.085533445	0.28225522	0.123262257	0.980868542	0.994365378	Bacteria.Firmicutes.Bacilli.Lactobacillales.Streptococcaceae.Streptococcus	ZNF362
240528	ENSG00000160094	rs6425813	0.231560224	0.115209217	0.486820538	0.237850001	-0.404099022	0.312369356	-0.081416484	0.082154212	0.334617749	0.195648548	0.11641523	0.068959179	0.2593453	0.087769027	0.83266717	0.906695207	Bacteria.Bacteroidetes.Bacteroidia.Bacteroidales.Prevotellaceae.Prevotella_9	ZNF362
240529	ENSG00000160094	rs6425813	0.75747045	0.406906196	0.294330662	0.826161417	-0.097569321	0.197402232	0.146295946	-0.021632967	0.314629481	0.23647565	0.138379709	0.098102108	0.574706367	0.250583449	0.99991226	0.99793121	Bacteria.Actinobacteria.Coriobacteriia.Coriobacteriales.Coriobacteriaceae.Collinsella	ZNF362
240530	ENSG00000160094	rs6425813	0.372338826	0.33467864	0.872394965	0.968862928	-0.250762195	0.177523238	0.021953152	-0.003504629	0.279150567	0.18264651	0.136141763	0.08943781	0.240136701	0.120546849	0.996006416	0.913261864	Bacteria.Firmicutes.Bacilli.Lactobacillales.Carnobacteriaceae	ZNF362
240531	ENSG00000160094	rs6425813	0.212248599	0.062975769	0.368600224	0.127451952	-0.901414494	0.915224878	0.124337331	-0.14019794	0.715525824	0.483788736	0.137329434	0.090803868	0.91068248	0.349697038	0.997675757	0.924386311	Bacteria.Bacteroidetes	ZNF362
240532	ENSG00000160094	rs6425813	0.946363679	0.973799562	0.100358696	0.086182688	-0.018111822	-0.006049905	0.157997624	-0.108699069	0.268187071	0.183497392	0.09478887	0.062387633	0.330805787	0.238329616	0.955858825	0.913985509	Bacteria.Firmicutes.Clostridia.Clostridiales.Lachnospiraceae.Tyzzerella	ZNF362
240533	ENSG00000160094	rs6425813	0.407364205	0.395162028	0.817436673	0.862214996	-0.237965018	0.163825276	0.046541286	-0.0228613	0.285347311	0.191392666	0.200798998	0.13120253	0.267351463	0.130516229	0.999672451	0.998587032	Bacteria.Firmicutes.Clostridia.Clostridiales.Ruminococcaceae.Butyricicoccus	ZNF362
240534	ENSG00000160094	rs6425813	0.226621269	0.201925156	0.869053872	0.668252412	-0.283447625	0.197194255	0.015689	-0.025976349	0.23220688	0.152968094	0.094790096	0.060339239	0.116504454	0.072104404	0.950611191	0.992379592	Bacteria.Proteobacteria.Gammaproteobacteria.Pasteurellales.Pasteurellaceae	ZNF362
240535	ENSG00000160094	rs6425813	0.219373676	0.272235552	0.675463937	0.914372355	-0.297286179	0.178909414	-0.063810018	0.010439326	0.239715565	0.161569394	0.151726484	0.096710268	0.138883739	0.082821611	0.955906898	0.998755611	Bacteria.Actinobacteria.Actinobacteria.Bifidobacteriales.Bifidobacteriaceae	ZNF362
240536	ENSG00000160094	rs6425813	0.211623294	0.218169177	0.306491606	0.46885815	-0.28434285	0.184948708	-0.112882766	0.052297406	0.225393623	0.148738656	0.10951822	0.071777095	0.129788308	0.069595607	0.995339941	0.95533137	Bacteria.Proteobacteria.Deltaproteobacteria.Desulfovibrionales.Desulfovibrionaceae.Bilophila	ZNF362
240537	ENSG00000160094	rs6425813	0.012307361	0.00527267	0.03076146	0.010533657	-0.781301222	0.67132132	0.245570369	-0.209411194	0.303412172	0.23251898	0.111206836	0.07950096	0.082179376	0.01576773	0.9994853	0.864696219	Bacteria.Firmicutes.Clostridia.Clostridiales.Lachnospiraceae.Ruminococcus_gnavus_group	ZNF362
240538	ENSG00000160094	rs6425813	0.458678575	0.120223394	0.599927339	0.185413426	-0.907471391	1.161301008	0.107540744	-0.164629499	1.217324333	0.737560661	0.204028325	0.123000283	0.999435429	0.957620371	0.999968393	0.999515331	Bacteria.Firmicutes	ZNF362
240539	ENSG00000160094	rs6425813	0.360110983	0.392490021	0.950593333	0.745986641	-0.275390523	0.15868959	-0.007256321	0.023052465	0.298796326	0.184342534	0.116658514	0.070861724	0.261037288	0.155741983	0.814592089	0.994680072	Bacteria.Proteobacteria.Betaproteobacteria.Burkholderiales	ZNF362
240540	ENSG00000160094	rs6425813	0.375208896	0.067387616	0.535327117	0.121588585	-0.863126401	1.140911111	0.105296821	-0.166421476	0.966663825	0.613338904	0.168958767	0.106093142	0.997454612	0.731778157	0.997650199	0.999159905	Bacteria.Firmicutes.Clostridia.Clostridiales	ZNF362
240541	ENSG00000160094	rs6425813	0.224404854	0.226594747	0.564033558	0.633917583	-0.278416397	0.18396953	-0.061594187	0.036623084	0.22698576	0.15070341	0.106227956	0.076541247	0.118521837	0.073184228	0.740228881	0.979583885	Bacteria.Firmicutes.Clostridia.Clostridiales.Lachnospiraceae.Dorea	ZNF362
240542	ENSG00000160094	rs6425813	0.179143478	0.279788306	0.122150025	0.037014053	-0.303981648	0.161708667	-0.149604675	0.131260398	0.223836962	0.148372363	0.095518812	0.061642091	0.114269235	0.069824385	0.612409531	0.740294109	Bacteria.Firmicutes.Clostridia.Clostridiales.Lachnospiraceae.Lachnospiraceae_NK4A136_group	ZNF362
240543	ENSG00000160094	rs6425813	0.696816789	0.767427014	0.220460759	0.201299689	-0.103734925	0.05369396	0.102122142	-0.072403174	0.265067845	0.180798524	0.082542387	0.056085947	0.452947563	0.288381983	0.86527713	0.998607976	Bacteria.Firmicutes.Clostridia.Clostridiales.Lachnospiraceae.Tyzzerella_4	ZNF362
240544	ENSG00000160094	rs6425813	0.212306051	0.063043092	0.368692455	0.127570948	-0.901273656	0.914946956	0.12431458	-0.14015408	0.715505026	0.483768766	0.13733092	0.090804352	0.910850463	0.350453137	0.997187614	0.921529413	Bacteria.Bacteroidetes.Bacteroidia.Bacteroidales	ZNF362
240545	ENSG00000160094	rs6425813	0.098063746	0.023720112	0.257619056	0.057980033	-0.712519497	0.655621885	0.165655681	-0.183739918	0.424513638	0.283077865	0.145049992	0.095204922	0.331397365	0.082305691	0.852266067	0.734393777	Bacteria.Firmicutes.Negativicutes.Selenomonadales	ZNF362
240546	ENSG00000160094	rs6425813	0.108019689	0.131098527	0.28751506	0.353388025	-0.484868665	0.311546243	-0.134245478	0.08263303	0.297535402	0.203748404	0.125184687	0.08840327	0.145166497	0.088468971	0.67853571	0.910884448	Bacteria.Bacteroidetes.Bacteroidia.Bacteroidales.Porphyromonadaceae.Odoribacter	ZNF362
240547	ENSG00000160094	rs6425813	0.196419267	0.098042558	0.506688776	0.257958923	-0.419879568	0.340686677	-0.074634677	0.079045122	0.321692413	0.202965428	0.111778712	0.069262737	0.261913159	0.093232021	0.988200578	0.925873833	Bacteria.Proteobacteria.Gammaproteobacteria.Enterobacteriales.Enterobacteriaceae.Citrobacter	ZNF362
240548	ENSG00000160094	rs6425813	0.008390042	0.007133003	0.007462983	0.006053538	-0.731608036	0.507945729	-0.330305283	0.228281971	0.269082272	0.182818425	0.119592846	0.080443638	0.033487958	0.010220178	0.289012423	0.547895386	Bacteria.Firmicutes.Clostridia.Clostridiales.Christensenellaceae	ZNF362
240549	ENSG00000160094	rs6425813	0.008365449	0.007083843	0.007528834	0.006061872	-0.733052263	0.509263231	-0.330532419	0.228607579	0.269506046	0.183126644	0.119814456	0.08057242	0.033343441	0.010407293	0.287644209	0.527572584	Bacteria.Firmicutes.Clostridia.Clostridiales.Christensenellaceae.Christensenellaceae_R_7_group	ZNF362
240550	ENSG00000160094	rs6425813	0.549312394	0.777378676	0.242557768	0.066733331	-0.1472719	0.045813371	0.133449886	-0.135289612	0.244664769	0.161363519	0.113155506	0.072551404	0.300243268	0.152560047	0.432877247	0.781894675	Bacteria.Firmicutes.Clostridia.Clostridiales.Peptostreptococcaceae.Intestinibacter	ZNF362
240551	ENSG00000160094	rs6425813	0.449211671	0.83064734	0.86993856	0.425868266	-0.214037748	0.043616354	0.017792361	-0.059192866	0.281135565	0.203118483	0.108236223	0.073869558	0.36466331	0.368526217	0.773796496	0.969887406	Bacteria.Firmicutes.Clostridia.Clostridiales.Ruminococcaceae.Ruminococcus_1	ZNF362
240552	ENSG00000160094	rs6425813	0.23755113	0.235018108	0.775933401	0.872356369	-0.324856459	0.202831884	0.030333381	-0.010461195	0.272504778	0.169217721	0.106131709	0.06485497	0.174806257	0.100414195	0.816754163	0.935568656	Bacteria.Proteobacteria.Betaproteobacteria.Burkholderiales.Alcaligenaceae	ZNF362
240553	ENSG00000160094	rs6425813	0.221076149	0.21260119	0.581434259	0.583651711	-0.409483501	0.267399437	-0.063303787	0.042001978	0.331420364	0.212422345	0.114252954	0.076254831	0.228784931	0.113007229	0.99714486	0.996602117	Bacteria.Firmicutes.Clostridia.Clostridiales.Clostridiaceae_1.Clostridium_sensu_stricto_1	ZNF362
240554	ENSG00000160094	rs6425813	0.044030214	0.042222871	0.047357604	0.036490851	-0.510403325	0.334994703	0.278603699	-0.187693206	0.248526801	0.161665247	0.137825673	0.087890834	0.046829219	0.019987165	0.997117901	0.9453081	Bacteria.Firmicutes.Clostridia.Clostridiales.Lachnospiraceae.Eubacterium_hallii_group	ZNF362
240555	ENSG00000160094	rs6425813	0.186222761	0.039917411	0.52268335	0.083105433	-0.473409179	0.472148957	0.084311048	-0.143819671	0.354360191	0.225188362	0.131183821	0.081713774	0.250604036	0.043228485	0.828444106	0.824532269	Bacteria.Firmicutes.Negativicutes.Selenomonadales.Veillonellaceae	ZNF362
240556	ENSG00000160094	rs6425813	0.358941352	0.310871379	0.902596147	0.963522607	-0.257962663	0.187104228	0.016663882	0.004036084	0.279202293	0.183191666	0.135631827	0.08791264	0.231283202	0.118222855	0.980448232	0.893059527	Bacteria.Firmicutes.Bacilli.Lactobacillales.Carnobacteriaceae.Granulicatella	ZNF362
240557	ENSG00000160094	rs6425813	0.142382073	0.134515516	0.336176115	0.209259529	-0.347932719	0.234155435	-0.096029185	0.087791809	0.234300748	0.154515708	0.099109387	0.069226965	0.085557075	0.05032183	0.998277807	0.999325446	Bacteria.Bacteroidetes.Bacteroidia.Bacteroidales.Porphyromonadaceae.Parabacteroides	ZNF362
240558	ENSG00000160094	rs6425813	0.237016114	0.233112019	0.690534727	0.751191114	-0.355875985	0.224090623	0.074518117	-0.039094688	0.298181388	0.186184696	0.186337683	0.122779087	0.175063421	0.088119077	0.859604039	0.963806493	Bacteria.Actinobacteria	ZNF362
240559	ENSG00000160094	rs6425813	0.605533908	0.277042417	0.470011768	0.964808097	-0.162464505	0.267295919	0.110772154	0.004686581	0.313042889	0.243841864	0.152429325	0.105812991	0.549395956	0.220068118	0.99032513	0.930357027	Bacteria.Firmicutes.Clostridia.Clostridiales.Ruminococcaceae.Ruminococcaceae_UCG_013	ZNF362
240560	ENSG00000160094	rs6425813	0.324454824	0.326499011	0.939391064	0.935009273	-0.266112702	0.175422565	-0.009440151	0.006950648	0.268023547	0.17743593	0.123675591	0.08490854	0.298658276	0.13484909	0.994136952	0.999765962	Bacteria.Firmicutes.Bacilli.Lactobacillales.Streptococcaceae	ZNF362
240561	ENSG00000160094	rs6425813	0.020806821	0.015435633	0.047988827	0.031041576	-0.776691738	0.543384113	0.354239084	-0.243420504	0.327828235	0.218437958	0.175756008	0.110424297	0.072401114	0.029747795	0.731654326	0.6578098	Bacteria.Firmicutes.Erysipelotrichia.Erysipelotrichales	ZNF362
240562	ENSG00000160094	rs6425813	0.29444813	0.191840631	0.671079198	0.473951478	-0.416426909	0.331984109	-0.066273552	0.069452512	0.393990245	0.25171876	0.155352357	0.09642795	0.373727392	0.162650148	0.961249848	0.997513341	Bacteria.Firmicutes.Clostridia.Clostridiales.Lachnospiraceae.Eubacterium_xylanophilum_group	ZNF362
240563	ENSG00000160094	rs6425813	0.762322753	0.840840741	0.277069782	0.247234833	-0.085122036	0.039240808	-0.118591252	0.078695226	0.280278746	0.194624184	0.108191604	0.06739934	0.435706074	0.297226559	0.997282517	0.999171204	Bacteria.Proteobacteria.Gammaproteobacteria.Enterobacteriales.Enterobacteriaceae	ZNF362
240564	ENSG00000160094	rs6425813	0.382213705	0.091724525	0.998893164	0.329797504	-0.266361988	0.361760476	0.000173617	0.084720227	0.302755979	0.211348763	0.124674938	0.086283306	0.421214449	0.104910942	0.999401195	0.9977362	Bacteria.Actinobacteria.Actinobacteria.Micrococcales	ZNF362
240565	ENSG00000160094	rs6425813	0.238092144	0.257453243	0.877696039	0.996205128	-0.284080892	0.181645015	-0.017488495	0.000350365	0.23857821	0.158994474	0.113195817	0.073382318	0.130360597	0.080157653	0.99935717	0.972449394	Bacteria.Firmicutes.Erysipelotrichia.Erysipelotrichales.Erysipelotrichaceae.Erysipelotrichaceae_UCG_003	ZNF362
240566	ENSG00000160094	rs6425813	0.932719806	0.476555545	0.233597128	0.764182276	-0.02652452	0.172478351	0.164146284	-0.031229439	0.312969803	0.240891399	0.136523384	0.103664734	0.6099183	0.29794976	0.998891856	0.999590371	Bacteria.Firmicutes.Bacilli.Bacillales.Staphylococcaceae.Staphylococcus	ZNF362
240567	ENSG00000160094	rs6425813	0.233420816	0.362697022	0.62172448	0.898052425	-0.27242841	0.141957659	0.058521423	0.009957788	0.226497174	0.154860003	0.118039996	0.077417881	0.141859189	0.120742326	0.92078388	0.960915155	Bacteria.Firmicutes.Clostridia.Clostridiales.Lachnospiraceae.Fusicatenibacter	ZNF362
240568	ENSG00000160094	rs6425813	0.290316199	0.224651098	0.843856045	0.765005773	-0.290105984	0.250344368	0.032507354	0.036649624	0.272115376	0.204209063	0.164384246	0.122096427	0.237556329	0.092885622	0.999005033	0.934726639	Bacteria.Actinobacteria.Coriobacteriia.Coriobacteriales	ZNF362
240569	ENSG00000160094	rs6425813	0.088725525	0.020993665	0.369690507	0.072578936	-0.491271291	0.500475796	-0.095774794	0.138463679	0.28429034	0.211563891	0.106025061	0.075865756	0.198444158	0.027985503	0.999985325	0.999758873	Bacteria.Firmicutes.Clostridia.Clostridiales.Ruminococcaceae.Ruminococcaceae_UCG_014	ZNF362
240570	ENSG00000160094	rs6425813	0.078186489	0.088490162	0.156632232	0.224348841	-0.462696076	0.28867281	0.135439972	-0.077639071	0.25855603	0.166923964	0.094510814	0.063289408	0.084250368	0.045637727	0.592873015	0.802301482	Bacteria.Firmicutes.Clostridia.Clostridiales.Lachnospiraceae.Roseburia	ZNF362
240571	ENSG00000160094	rs6425813	0.912576274	0.931020382	0.770758633	0.741751705	-0.077915516	0.039755747	-0.051339621	0.036165788	0.706923405	0.457503293	0.175459074	0.109280869	0.855467774	0.682039499	0.999330493	0.997562661	Bacteria.Proteobacteria	ZNF362
240572	ENSG00000160094	rs6425813	0.494407144	0.635566979	0.731240973	0.537824656	-0.212719811	0.097196538	0.041914667	-0.051013354	0.309549853	0.204131809	0.12150718	0.08236066	0.39323859	0.270625005	0.830248343	0.996502544	Bacteria.Firmicutes.Clostridia.Clostridiales.Family_XI	ZNF362
240573	ENSG00000160094	rs6425813	0.343686489	0.375904636	0.077136076	0.076785658	-0.214381824	0.133202739	-0.168794647	0.12216015	0.224750969	0.149400115	0.093981715	0.067933879	0.184002225	0.095986123	0.902579082	0.97562022	Bacteria.Bacteroidetes.Bacteroidia.Bacteroidales.Porphyromonadaceae	ZNF362
240574	ENSG00000160094	rs6425813	0.145636674	0.075936855	0.149484247	0.669054919	-0.32304998	0.276456832	0.167253842	-0.033733836	0.219347222	0.153285097	0.11466553	0.078561094	0.095772849	0.025403116	0.953999258	0.935449612	Bacteria.Proteobacteria.Gammaproteobacteria.Pseudomonadales	ZNF362
240575	ENSG00000160094	rs6425813	0.65894674	0.622886599	0.666204043	0.692854321	-0.157927846	0.113027133	0.053578086	-0.031885415	0.356172341	0.228743904	0.123640446	0.080367302	0.437062058	0.261442722	0.999858829	0.957708045	Bacteria.Proteobacteria.Betaproteobacteria.Neisseriales.Neisseriaceae.Eikenella	ZNF362
240576	ENSG00000160094	rs6425813	0.469021622	0.177461216	0.802535478	0.359453977	-0.429325201	0.58091905	0.032480134	-0.082673996	0.589457453	0.426082076	0.129355789	0.089577183	0.902739738	0.493292157	0.999135888	0.977096731	Bacteria.Firmicutes.Clostridia.Clostridiales.Ruminococcaceae	ZNF362
240577	ENSG00000160094	rs6425813	0.370132528	0.402428065	0.986708762	0.826211648	-0.279735475	0.162292761	-0.001967012	0.015938781	0.309961996	0.192562603	0.11762263	0.072301108	0.296495297	0.16683149	0.848800403	0.996359602	Bacteria.Proteobacteria.Betaproteobacteria	ZNF362
240578	ENSG00000160094	rs6425813	0.120195487	0.165509255	0.288072523	0.381460318	-0.627085796	0.379502578	-0.164357673	0.091631109	0.398241577	0.270580379	0.153443379	0.103985317	0.212671388	0.149783819	0.999878354	0.975841008	Bacteria.Bacteroidetes.Bacteroidia.Bacteroidales.Porphyromonadaceae.Barnesiella	ZNF362
240579	ENSG00000160094	rs6425813	0.339950187	0.32198413	0.800483431	0.795026983	-0.247249591	0.165063556	-0.044136061	0.030448493	0.257196035	0.165395689	0.173929681	0.11672456	0.160272969	0.094418459	0.82070626	0.917221068	Bacteria.Actinobacteria.Actinobacteria	ZNF362
240580	ENSG00000160094	rs6425813	0.214814547	0.121995554	0.802248394	0.285814412	-0.287865583	0.239614664	-0.022357567	0.065031571	0.229801933	0.152923453	0.088909467	0.060426812	0.159689547	0.05034148	0.920765548	0.951518999	Bacteria.Firmicutes.Negativicutes.Selenomonadales.Acidaminococcaceae	ZNF362
240581	ENSG00000160097	rs1746662	0.556757199	0.74021731	0.962999374	0.767834651	0.081245088	-0.069062385	-0.003414304	0.036292389	0.13753594	0.207403933	0.073316809	0.122424957	0.212662513	0.189729656	0.798542201	0.979583885	Bacteria.Firmicutes.Clostridia.Clostridiales.Lachnospiraceae.Dorea	FNDC5
240582	ENSG00000160097	rs1746662	0.435204018	0.412815422	0.947544457	0.04836459	0.103691508	-0.165139958	0.004356265	-0.206412724	0.132061779	0.200353297	0.065958712	0.102589143	0.180749747	0.118516499	0.999160666	0.997201293	Bacteria.Firmicutes.Clostridia.Clostridiales.Lachnospiraceae.Coprococcus_1	FNDC5
240583	ENSG00000160097	rs1746662	0.659128724	0.501169751	0.587979551	0.323651582	0.063319146	-0.147381477	-0.040503446	-0.114333399	0.142884245	0.217882405	0.07439027	0.114961929	0.290836072	0.137271026	0.998043854	0.976485909	Bacteria.Firmicutes.Clostridia.Clostridiales.Ruminococcaceaencultured	FNDC5
240584	ENSG00000160097	rs1746662	0.839810571	0.169804853	0.790937113	0.128313001	0.043204184	-0.454210985	-0.021872267	-0.197268888	0.212884286	0.327185666	0.082168543	0.128061922	0.61928377	0.151232832	0.998832683	0.892135646	Bacteria.Firmicutes.Clostridia.Clostridiales.Ruminococcaceae.Eubacterium_coprostanoligenes_group	FNDC5
240585	ENSG00000160097	rs1746662	0.431639473	0.508960362	0.607431445	0.283808482	0.107301489	-0.136435804	0.028200844	0.098158971	0.135599302	0.20543742	0.054626296	0.090826102	0.193038428	0.134534109	0.898543678	0.856559779	Bacteria.Fusobacteria.Fusobacteriia.Fusobacteriales.Fusobacteriaceae.Fusobacterium	FNDC5
240586	ENSG00000160097	rs1746662	0.847458734	0.903069808	0.192550849	0.54785886	-0.030994191	0.034395174	-0.088909496	0.065077492	0.160482891	0.281326596	0.067522638	0.107720678	0.380377608	0.288819983	0.825084056	0.998819627	Bacteria.Firmicutes.Clostridia.Clostridiales.Ruminococcaceae.Ruminococcaceae_UCG_003	FNDC5
240587	ENSG00000160097	rs1746662	0.560246237	0.257442752	0.954258993	0.232105575	0.092024756	-0.3389364	-0.003714586	0.122343177	0.157175874	0.296665531	0.06451057	0.101427088	0.388323112	0.132320947	0.685431702	0.910741855	Bacteria.Firmicutes.Clostridia.Clostridiales.Lachnospiraceae.Anaerostipes	FNDC5
240588	ENSG00000160097	rs1746662	0.825129496	0.444388163	0.304202885	0.172520043	-0.039056457	0.214697957	-0.06222598	0.130172523	0.176052318	0.279012279	0.060083955	0.094373651	0.435376908	0.236452305	0.597675671	0.813330366	Bacteria.Firmicutes.Clostridia.Clostridiales.Lachnospiraceae.Lachnospiraceae_UCG_010	FNDC5
240589	ENSG00000160097	rs1746662	0.221650118	0.969214691	0.020704272	0.743020311	-0.224678623	0.011044379	0.199558033	-0.047824732	0.182075043	0.285073757	0.084159352	0.145250614	0.245247682	0.439961048	0.687704343	0.862626287	Bacteria.Firmicutes.Erysipelotrichia.Erysipelotrichales.Erysipelotrichaceae	FNDC5
240590	ENSG00000160097	rs1746662	0.9281918	0.440243038	0.571647689	0.118182977	0.018804111	0.199928842	-0.039417902	0.165190524	0.207848706	0.257458902	0.069335456	0.104326118	0.541814261	0.270119203	0.998896274	0.98418264	Bacteria.Proteobacteria.Deltaproteobacteria.Desulfovibrionales.Desulfovibrionaceae.Desulfovibrio	FNDC5
240591	ENSG00000160097	rs1746662	0.452392177	0.578893687	0.575934343	0.431327324	0.106247679	-0.122880863	0.027002871	-0.062390178	0.140542941	0.220293577	0.048033353	0.078790201	0.19290141	0.148004411	0.775758489	0.993577312	Bacteria.Proteobacteria.Betaproteobacteria.Burkholderiales.Alcaligenaceae.Sutterella	FNDC5
240592	ENSG00000160097	rs1746662	0.481530098	0.415550239	0.276587779	0.281266489	-0.215977786	0.318722856	0.087761144	-0.115600197	0.305090869	0.388969026	0.079984051	0.106395932	0.747018099	0.38134095	0.998803525	0.997226571	Bacteria.Firmicutes.Clostridia.Clostridiales.Lachnospiraceae.Eubacterium_rectale_group	FNDC5
240593	ENSG00000160097	rs1746662	0.524249826	0.672011818	0.803897015	0.398665475	0.120145757	0.124516561	0.016853448	0.103481477	0.187649521	0.292763091	0.067596799	0.121800099	0.396649014	0.286466762	0.887124492	0.965052679	Bacteria.Firmicutes.Erysipelotrichia.Erysipelotrichales.Erysipelotrichaceae.Clostridium_innocuum_group	FNDC5
240594	ENSG00000160097	rs1746662	0.260321012	0.54000372	0.058762729	0.045331646	0.158375909	-0.121517448	0.148344646	-0.248018572	0.139472514	0.197248068	0.077110879	0.121527602	0.154993066	0.143446612	0.852109477	0.870296073	Bacteria.Actinobacteria.Actinobacteria.Bifidobacteriales.Bifidobacteriaceae	FNDC5
240595	ENSG00000160097	rs1746662	0.473680853	0.570167565	0.187359766	0.74055443	0.096467845	-0.118164626	-0.067710785	-0.026220917	0.1338538	0.207050349	0.050816157	0.078851297	0.209802744	0.145026353	0.639536406	0.862164464	Bacteria.Firmicutes.Negativicutes.Selenomonadales.Veillonellaceae.Dialister	FNDC5
240596	ENSG00000160097	rs1746662	0.377973451	0.382619511	0.100033353	0.421638578	-0.174280264	-0.260641291	-0.139539351	-0.102240177	0.196327169	0.296507867	0.083633195	0.126425532	0.447136659	0.270151201	0.948905015	0.966332496	Bacteria.Firmicutes.Clostridia.Clostridiales.Ruminococcaceae.Ruminococcaceae_NK4A214_group	FNDC5
240597	ENSG00000160097	rs1746662	0.531006251	0.14517081	0.965133377	0.025109152	0.084009779	-0.328240209	0.002698065	0.269400119	0.133382448	0.222609275	0.061485225	0.117502388	0.284180329	0.04866965	0.982862011	0.740424326	Bacteria.Firmicutes.Negativicutes.Selenomonadales.Veillonellaceae.Veillonella	FNDC5
240598	ENSG00000160097	rs1746662	0.114652533	0.317096389	0.073409678	0.081233052	0.284055267	-0.213268095	-0.1190152	0.143222132	0.17763652	0.211533279	0.065403673	0.080866456	0.142457485	0.125276461	0.508959297	0.892087739	Bacteria.Firmicutes.Clostridia.Clostridiales.Lachnospiraceae.Lachnoclostridium	FNDC5
240599	ENSG00000160097	rs1746662	0.281890662	0.924414425	0.28277475	0.805779816	0.176274362	-0.023170551	0.081012658	0.027785386	0.162451619	0.243276931	0.074798468	0.112546503	0.211413246	0.27434525	0.883861676	0.907101516	Bacteria.Proteobacteria.Gammaproteobacteria.Pseudomonadales.Pseudomonadaceae.Pseudomonas	FNDC5
240600	ENSG00000160097	rs1746662	0.574384718	0.744790141	0.850737489	0.523947027	0.07690212	-0.065781486	-0.012159209	-0.064354742	0.13624046	0.201225086	0.064358768	0.100438832	0.249684122	0.190206993	0.995339941	0.95533137	Bacteria.Proteobacteria.Deltaproteobacteria.Desulfovibrionales.Desulfovibrionaceae.Bilophila	FNDC5
240601	ENSG00000160097	rs1746662	0.460001561	0.943125713	0.104328717	0.896409823	-0.138694159	0.01782776	0.151317357	-0.018709788	0.186602143	0.248928003	0.091859385	0.143141625	0.371876725	0.309386793	0.967792983	0.984000655	Bacteria.Firmicutes.Bacilli.Lactobacillales	FNDC5
240602	ENSG00000160097	rs1746662	0.502200317	0.968177516	0.776730146	0.618812181	0.117653279	-0.00932878	-0.019244919	-0.049718574	0.174354547	0.232939243	0.067581954	0.09945094	0.370116662	0.33108895	0.95730778	0.997216401	Bacteria.Firmicutes.Clostridia.Clostridiales.Ruminococcaceae.Subdoligranulum	FNDC5
240603	ENSG00000160097	rs1746662	0.900567989	0.733683735	0.991079646	0.790102171	0.072284105	-0.183416586	0.001237439	0.028028653	0.576277049	0.536786728	0.110256009	0.104867459	0.954184916	0.771374058	0.999826541	0.999832315	Bacteria.Firmicutes.Clostridia.Clostridiales.Lachnospiraceae	FNDC5
240604	ENSG00000160097	rs1746662	0.22711286	0.978668146	0.073483428	0.995773116	-0.301228007	-0.009354198	-0.166492002	0.000766878	0.247037211	0.348493554	0.091518139	0.144202866	0.44298447	0.584588904	0.647283466	0.946566612	Bacteria.Firmicutes.Clostridia.Clostridiales.Ruminococcaceae.Anaerotruncus	FNDC5
240605	ENSG00000160097	rs1746662	0.754324287	0.237712206	0.969158046	0.156825756	0.070089602	-0.375868636	-0.003859567	-0.239782458	0.223025222	0.315405615	0.099438763	0.167400969	0.570290167	0.17653379	0.999674548	0.986607256	Bacteria.Firmicutes.Clostridia.Clostridiales.Family_XIII.Family_XIII_AD3011_group	FNDC5
240606	ENSG00000160097	rs1746662	0.236918426	0.773700136	0.053465167	0.750548524	0.164045471	-0.058389838	-0.110715529	-0.032393276	0.137421484	0.202223758	0.056289076	0.101461674	0.145742491	0.170566542	0.902579082	0.977793214	Bacteria.Bacteroidetes.Bacteroidia.Bacteroidales.Porphyromonadaceae	FNDC5
240607	ENSG00000160097	rs1746662	0.315137184	0.630885109	0.070045501	0.346073087	0.132699935	-0.091930927	-0.104265233	-0.092185963	0.131084573	0.190426123	0.056606005	0.0971274	0.144074055	0.155874014	0.862627491	0.867780426	Bacteria.Bacteroidetes.Bacteroidia.Bacteroidales.Rikenellaceae.Alistipes	FNDC5
240608	ENSG00000160097	rs1746662	0.250043772	0.525836881	0.056445172	0.044789561	0.162449184	-0.125901335	0.146119623	-0.246672997	0.13996829	0.1973958	0.075233114	0.120553839	0.156537712	0.128975697	0.766504495	0.86107145	Bacteria.Actinobacteria.Actinobacteria.Bifidobacteriales.Bifidobacteriaceae.Bifidobacterium	FNDC5
240609	ENSG00000160097	rs1746662	0.861451679	0.329096461	0.75638614	0.335909214	0.038551343	-0.416876091	0.018675999	0.119137984	0.220017151	0.423947906	0.059947087	0.122891035	0.642565813	0.209452509	0.996566686	0.997858307	Bacteria.Proteobacteria.Gammaproteobacteria	FNDC5
240610	ENSG00000160097	rs1746662	0.797030761	0.924894114	0.510951039	0.501617649	0.040205935	-0.01948814	-0.037761408	0.061461496	0.155686746	0.205924663	0.057128049	0.090957508	0.333235872	0.277335821	0.725843947	0.989197635	Bacteria.Firmicutes.Negativicutes.Selenomonadales.Acidaminococcaceae.Phascolarctobacterium	FNDC5
240611	ENSG00000160097	rs1746662	0.922598353	0.937979387	0.984224926	0.988834332	0.068385859	-0.045294475	0.002345838	-0.001421351	0.701111536	0.579870091	0.11818637	0.101174696	0.998926779	0.891102973	0.998446538	0.999159905	Bacteria.Firmicutes.Clostridia.Clostridiales	FNDC5
240612	ENSG00000160097	rs1746662	0.470473036	0.859225751	0.108122644	0.835309431	-0.139268146	-0.05918302	-0.141103678	0.026859541	0.191841609	0.332367579	0.086612832	0.128678951	0.41690069	0.421010849	0.698628544	0.907002455	Bacteria.Firmicutes.Clostridia.Clostridiales.Ruminococcaceae.Ruminiclostridium_9	FNDC5
240613	ENSG00000160097	rs1746662	0.449405927	0.874445078	0.110749491	0.964422049	-0.144122022	0.036569899	-0.108717338	-0.004879362	0.189383725	0.230522607	0.067239332	0.108969392	0.35195686	0.361450515	0.687558745	0.998791778	Bacteria.Firmicutes.Clostridia.Clostridiales.Ruminococcaceae.Ruminococcus_2	FNDC5
240614	ENSG00000160097	rs1746662	0.998634611	0.920237547	0.298396194	0.557473227	0.000269289	0.026227767	-0.09878392	0.082577943	0.156758685	0.260909831	0.094235134	0.140047036	0.459188274	0.247880923	0.999672451	0.998587032	Bacteria.Firmicutes.Clostridia.Clostridiales.Ruminococcaceae.Butyricicoccus	FNDC5
240615	ENSG00000160097	rs1746662	0.556714541	0.508540536	0.923698213	0.237884974	0.081302057	-0.139023717	-0.006176946	0.12105686	0.13761746	0.209126198	0.064243596	0.101621212	0.217636644	0.151172261	0.942321429	0.989428248	Bacteria.Proteobacteria.Gammaproteobacteria.Pasteurellales.Pasteurellaceae.Haemophilus	FNDC5
240616	ENSG00000160097	rs1746662	0.985495179	0.60125449	0.441145445	0.430311057	0.002897787	-0.114864719	-0.041177011	-0.065762825	0.158781332	0.218720696	0.0531311	0.082865583	0.432705506	0.227980851	0.979476281	0.998439902	Bacteria.Verrucomicrobia.Verrucomicrobiae.Verrucomicrobiales.Verrucomicrobiaceae.Akkermansia	FNDC5
240617	ENSG00000160097	rs1746662	0.159264749	0.544335785	0.062863847	0.361406686	0.214582751	-0.159131953	0.147023826	-0.115538496	0.150703055	0.261097764	0.077683005	0.125699125	0.146197134	0.176176693	0.991744893	0.876505748	Bacteria.Firmicutes.Bacilli.Lactobacillales.Carnobacteriaceae	FNDC5
240618	ENSG00000160097	rs1746662	0.199044294	0.57335854	0.226959125	0.596346171	0.251379606	-0.171258049	-0.097845815	0.071450003	0.193741071	0.302588585	0.080216547	0.134233589	0.247888299	0.289572501	0.99759175	0.986746924	Bacteria.Firmicutes.Clostridia.Clostridiales.Lachnospiraceae.Lachnospiraceae_UCG_008	FNDC5
240619	ENSG00000160097	rs1746662	0.490540484	0.836746136	0.730341921	0.268427272	0.10555063	0.04567403	0.022233631	0.10816869	0.152225894	0.220769771	0.064229707	0.096904171	0.280891885	0.161400304	0.649955416	0.88822563	Bacteria.Firmicutes.Clostridia.Clostridiales.Peptostreptococcaceae.Intestinibacter	FNDC5
240620	ENSG00000160097	rs1746662	0.401514442	0.51603724	0.026018038	0.729772365	-0.138312464	-0.190465155	-0.149574219	-0.038386836	0.163789666	0.291661674	0.065658365	0.110650511	0.300650085	0.236918823	0.49751022	0.940986664	Bacteria.Bacteroidetes.Bacteroidia.Bacteroidales.Porphyromonadaceae.Odoribacter	FNDC5
240621	ENSG00000160097	rs1746662	0.59611578	0.964615194	0.123328801	0.862128324	-0.092058717	0.010623781	0.142270903	-0.025900604	0.172842653	0.23855379	0.091128267	0.148550885	0.397942207	0.292154261	0.976314705	0.992584463	Bacteria.Firmicutes.Bacilli.Lactobacillales.Streptococcaceae.Streptococcus	FNDC5
