## Supplemental Table 9 for "Host genotypes interact with microbial communities to modulate gene expression in the human intestine" (part 74 of 131)

	pid	sid	Intercept_pval	dosage_pval	microbe_pval	interaction_pval	Intercept_effect	dosage_effect	microbe_effect	interaction_effect	Intercept_SE	dosage_SE	microbe_SE	interaction_SE	Intercept_qval	dosage_qval	microbe_qval	interaction_qval	microbe	symbol
240622	ENSG00000160097	rs1746662	0.698047664	0.99380055	0.313990542	0.835189821	-0.083336204	-0.002488318	-0.083015555	0.024418617	0.213858475	0.31902013	0.081809404	0.116898784	0.526657732	0.425532383	0.981084248	0.998600531	Bacteria.Firmicutes.Clostridia.Clostridiales.Ruminococcaceae.Ruminiclostridium_6	FNDC5
240623	ENSG00000160097	rs1746662	0.522703643	0.356346172	0.9440901	0.309432052	0.103110024	-0.26635583	-0.003260293	0.092363768	0.160441953	0.286724341	0.046309867	0.09016157	0.346521963	0.152703328	0.999354761	0.999171204	Bacteria.Proteobacteria.Gammaproteobacteria.Enterobacteriales.Enterobacteriaceae	FNDC5
240624	ENSG00000160097	rs1746662	0.534140561	0.345748847	0.947263331	0.299116798	0.09431605	-0.263339388	0.002975234	0.092521876	0.150898825	0.277267406	0.044807866	0.088394269	0.307440885	0.114735548	0.999492402	0.999741582	Bacteria.Proteobacteria.Gammaproteobacteria.Enterobacteriales.Enterobacteriaceae.Escherichia_Shigella	FNDC5
240625	ENSG00000160097	rs1746662	0.138071692	0.94974923	0.113415279	0.723477551	0.263252471	0.017937409	0.08107961	0.031726639	0.175327615	0.283525855	0.050527368	0.089282653	0.179109428	0.329666935	0.86527713	0.998607976	Bacteria.Firmicutes.Clostridia.Clostridiales.Lachnospiraceae.Tyzzerella_4	FNDC5
240626	ENSG00000160097	rs1746662	0.219198486	0.99274229	0.342085476	0.400874336	0.304033708	0.002435455	0.079164585	0.091787175	0.245062149	0.266712936	0.082716822	0.108545944	0.338393296	0.437575799	0.997594253	0.968019235	Bacteria.Firmicutes.Erysipelotrichia.Erysipelotrichales.Erysipelotrichaceae.Faecalitalea	FNDC5
240627	ENSG00000160097	rs1746662	0.428402099	0.524429905	0.638071703	0.431935945	0.142467419	0.259938859	0.031373932	0.113821145	0.178773807	0.406162072	0.066383846	0.143931414	0.359343276	0.284399902	0.997329664	0.92426646	Bacteria.Firmicutes.Negativicutes.Selenomonadales.Veillonellaceae.Megasphaera	FNDC5
240628	ENSG00000160097	rs1746662	0.543750959	0.940653678	0.832920888	0.881446524	0.099663986	-0.020880839	0.011023644	0.014236904	0.163286965	0.279391732	0.052045871	0.095088094	0.361613804	0.282359048	0.994141038	0.99999132	Bacteria.Firmicutes.Clostridia.Clostridiales.Clostridiaceae_1	FNDC5
240629	ENSG00000160097	rs1746662	0.224845175	0.973651643	0.021598701	0.75126054	-0.223558035	0.009465381	0.197983397	-0.04622043	0.182436347	0.285478576	0.084100458	0.145199819	0.248835785	0.446998489	0.71132864	0.86625127	Bacteria.Firmicutes.Erysipelotrichia.Erysipelotrichales	FNDC5
240630	ENSG00000160097	rs1746662	0.446677056	0.64600131	0.055521892	0.501376924	-0.128911471	-0.110158098	-0.141142399	-0.073076589	0.168376515	0.238710737	0.072389942	0.108085762	0.339233355	0.251645186	0.377585974	0.937745533	Bacteria.Firmicutes.Clostridia.Clostridiales.Christensenellaceae.Christensenellaceae_R_7_group	FNDC5
240631	ENSG00000160097	rs1746662	0.23197543	0.743829433	0.03944224	0.586612531	-0.241449396	0.087854856	0.195066725	-0.077757157	0.200114207	0.267702192	0.092805239	0.14228936	0.296251675	0.314466649	0.933709887	0.933837527	Bacteria.Firmicutes.Bacilli	FNDC5
240632	ENSG00000160097	rs1746662	0.99089266	0.997564789	0.909690404	0.928393305	-0.009347508	0.001900893	0.015250072	-0.009532866	0.815763818	0.620426187	0.133923151	0.105667591	0.999954529	0.999772384	0.999968393	0.999515331	Bacteria.Firmicutes	FNDC5
240633	ENSG00000160097	rs1746662	0.57141622	0.982179102	0.928843902	0.744804962	0.079691319	-0.005331556	0.00495917	0.030340435	0.140091218	0.237770091	0.055319255	0.092816759	0.216474575	0.246641389	0.968802863	0.997181136	Bacteria.Bacteroidetes.Bacteroidia.Bacteroidales.Prevotellaceae	FNDC5
240634	ENSG00000160097	rs1746662	0.66721078	0.533686295	0.963016411	0.416260426	0.089196463	-0.164698675	0.003479636	-0.090098204	0.20649951	0.263212538	0.074754147	0.110124228	0.449788347	0.269685491	0.78663322	0.966402494	Bacteria.Firmicutes.Clostridia.Clostridiales.Ruminococcaceae.Ruminococcus_1	FNDC5
240635	ENSG00000160097	rs1746662	0.19558205	0.590142162	0.037720341	0.585588009	0.185439461	-0.116640145	0.173228812	-0.076407555	0.141805995	0.215476189	0.081664017	0.139436931	0.125568113	0.154182562	0.88760533	0.997132292	Bacteria.Firmicutes.Bacilli.Bacillales	FNDC5
240636	ENSG00000160097	rs1746662	0.222920592	0.238631865	0.033914744	0.030360828	0.167314614	-0.264766587	-0.149653573	0.243299898	0.135965779	0.222616123	0.069064055	0.10990406	0.121791493	0.074936702	0.997117901	0.907987547	Bacteria.Firmicutes.Clostridia.Clostridiales.Lachnospiraceae.Eubacterium_hallii_group	FNDC5
240637	ENSG00000160097	rs1746662	0.963877623	0.591516769	0.446031122	0.433282582	0.00711144	-0.117448191	-0.041065693	-0.06539193	0.156422457	0.217775606	0.053561082	0.08293421	0.444539867	0.226358222	0.959597159	0.99789802	Bacteria.Verrucomicrobia	FNDC5
240638	ENSG00000160097	rs1746662	0.275822796	0.665188928	0.332810405	0.718067772	0.200845423	-0.129652502	-0.06681574	0.047145084	0.182753158	0.298227915	0.068476934	0.130013596	0.31268099	0.274478149	0.761472878	0.902660525	Bacteria.Firmicutes.Negativicutes.Selenomonadales.Veillonellaceae	FNDC5
240639	ENSG00000160097	rs1746662	0.670800093	0.285840357	0.900717043	0.27836845	0.098927073	-0.366829213	0.01291854	-0.157810536	0.231686573	0.340873265	0.103147083	0.144364827	0.573266186	0.223597432	0.999697332	0.852505746	Bacteria.Firmicutes.Clostridia.Clostridiales.Ruminococcaceae.Ruminococcaceae_UCG_013	FNDC5
240640	ENSG00000160097	rs1746662	0.722021607	0.757806522	0.892877847	0.774981219	0.066262054	-0.074826891	-0.011103296	-0.032366477	0.185449982	0.241638422	0.082129825	0.112752492	0.386248263	0.227122851	0.862251098	0.983121182	Bacteria.Firmicutes.Clostridia.Clostridiales.Lachnospiraceae.Eubacterium_eligens_group	FNDC5
240641	ENSG00000160097	rs1746662	0.977706057	0.391686296	0.470013924	0.19098025	-0.005149257	0.276807959	-0.043566691	0.145845425	0.183556415	0.321006818	0.05995075	0.11036679	0.550933243	0.227007549	0.981446852	0.925873833	Bacteria.Proteobacteria.Gammaproteobacteria.Enterobacteriales.Enterobacteriaceae.Citrobacter	FNDC5
240642	ENSG00000160097	rs1746662	0.447690857	0.649010177	0.056146787	0.493411086	-0.128461223	-0.108574558	-0.14062406	-0.07433028	0.168164946	0.23744697	0.072313458	0.107915381	0.337979216	0.247916067	0.373305759	0.939426925	Bacteria.Firmicutes.Clostridia.Clostridiales.Christensenellaceae	FNDC5
240643	ENSG00000160097	rs1746662	0.929750881	0.578595539	0.892822484	0.616027249	0.032350735	-0.24710528	0.009216281	0.042381063	0.36554236	0.442647275	0.068136351	0.084104166	0.949905103	0.640097475	0.999973618	0.989705988	Bacteria.Bacteroidetes.Bacteroidia.Bacteroidales.Bacteroidaceae.Bacteroides	FNDC5
240644	ENSG00000160097	rs1746662	0.568314068	0.507133448	0.974314127	0.248462065	0.079473082	-0.139958287	-0.002083509	0.118135086	0.138585917	0.209832698	0.064460558	0.101443658	0.209210301	0.149999123	0.959456661	0.987424055	Bacteria.Proteobacteria.Gammaproteobacteria.Pasteurellales.Pasteurellaceae	FNDC5
240645	ENSG00000160097	rs1746662	0.573470989	0.826120727	0.803197928	0.944271215	0.125514997	-0.069647638	-0.018210948	0.00690796	0.22183234	0.315765967	0.072776547	0.098441504	0.518096428	0.363844505	0.9994853	0.999502343	Bacteria.Firmicutes.Clostridia.Clostridiales.Lachnospiraceae.Ruminococcus_gnavus_group	FNDC5
240646	ENSG00000160097	rs1746662	0.376455739	0.49832118	0.332990694	0.302961958	0.125630107	-0.152594816	0.058916995	-0.097268082	0.141070429	0.224090712	0.060404494	0.093677097	0.17484517	0.135366433	0.99935717	0.960853802	Bacteria.Firmicutes.Erysipelotrichia.Erysipelotrichales.Erysipelotrichaceae.Erysipelotrichaceae_UCG_003	FNDC5
240647	ENSG00000160097	rs1746662	0.523937454	0.808952849	0.515467552	0.860227682	0.087659987	-0.049845468	0.056122328	-0.020834926	0.136808303	0.205325011	0.085823903	0.117855212	0.219871367	0.216260537	0.999670759	0.996530704	Bacteria.Firmicutes.Clostridia.Clostridiales.Ruminococcaceae.Flavonifractor	FNDC5
240648	ENSG00000160097	rs1746662	0.384993992	0.95812216	0.541528963	0.7422672	0.15317727	0.014427445	-0.050812599	-0.045522373	0.17513321	0.273697444	0.082791695	0.137838855	0.281333426	0.357925494	0.906603649	0.927561557	Bacteria.Firmicutes.Clostridia.Clostridiales.Lachnospiraceae.Blautia	FNDC5
240649	ENSG00000160097	rs1746662	0.369202509	0.682379006	0.476813345	0.860512659	0.144801463	-0.086259828	0.044542912	-0.01704621	0.160134445	0.209846149	0.062247269	0.096622989	0.241379107	0.187907413	0.925651563	0.979585985	Bacteria.Firmicutes.Erysipelotrichia.Erysipelotrichales.Erysipelotrichaceae.Erysipelatoclostridium	FNDC5
240650	ENSG00000160097	rs1746662	0.833779398	0.40704365	0.647065428	0.231955629	0.036053005	0.292498341	-0.0250339	0.138352622	0.171109444	0.350498126	0.054423868	0.114662278	0.493208191	0.207304383	0.844319263	0.903040397	Bacteria.Bacteroidetes.Bacteroidia.Bacteroidales.Prevotellaceae.Prevotella_9	FNDC5
240651	ENSG00000160097	rs1746662	0.119748174	0.160791695	0.09726914	0.087924819	0.27849992	-0.524878742	0.136024173	-0.239006099	0.176648651	0.369996691	0.080846207	0.137953343	0.248838478	0.136690884	0.99991226	0.948378463	Bacteria.Actinobacteria.Coriobacteriia.Coriobacteriales.Coriobacteriaceae.Collinsella	FNDC5
240652	ENSG00000160097	rs1746662	0.59053131	0.496708227	0.696856517	0.53196744	0.253951428	-0.337612152	-0.032848287	0.057448625	0.469632049	0.49393222	0.083946913	0.091425738	0.959504824	0.620430492	0.997187614	0.939136997	Bacteria.Bacteroidetes.Bacteroidia.Bacteroidales	FNDC5
240653	ENSG00000160097	rs1746662	0.371085015	0.492368939	0.115846701	0.640988973	0.119883455	-0.136178495	-0.142785378	-0.062483692	0.133103685	0.197231288	0.089591606	0.133367481	0.166661735	0.116969883	0.999276643	0.988728768	Bacteria.Firmicutes.Clostridia.Clostridiales.Ruminococcaceae.Ruminiclostridium_5	FNDC5
240654	ENSG00000160097	rs1746662	0.646465682	0.804186347	0.252565586	0.801006931	0.062357445	-0.049503314	-0.066270833	-0.025591241	0.135318348	0.198850424	0.0574075	0.101120127	0.224853366	0.212844044	0.998277807	0.999325446	Bacteria.Bacteroidetes.Bacteroidia.Bacteroidales.Porphyromonadaceae.Parabacteroides	FNDC5
240655	ENSG00000160097	rs1746662	0.069403253	0.066815923	0.052477283	0.024289397	0.347160572	-0.52184632	0.206278825	-0.373291384	0.188030967	0.279936203	0.104426343	0.16185413	0.150605183	0.058621301	0.998820086	0.961415255	Bacteria.Firmicutes.Clostridia.Clostridiales.Family_XIII	FNDC5
240656	ENSG00000160097	rs1746662	0.240092339	0.697088189	0.23625885	0.810242988	0.18118597	-0.079286403	0.057877816	0.019032116	0.152820808	0.202787162	0.048415541	0.078941422	0.145406539	0.183637798	0.955858825	0.969939639	Bacteria.Firmicutes.Clostridia.Clostridiales.Lachnospiraceae.Tyzzerella	FNDC5
240657	ENSG00000160097	rs1746662	0.633787405	0.960341843	0.157996881	0.992890365	-0.084004729	-0.012006497	0.13202529	-0.001321424	0.175500127	0.240530668	0.092436112	0.147726582	0.431865171	0.292217925	0.981698993	0.999765962	Bacteria.Firmicutes.Bacilli.Lactobacillales.Streptococcaceae	FNDC5
240658	ENSG00000160097	rs1746662	0.591811696	0.497388637	0.698276311	0.532692385	0.253108441	-0.337100123	-0.032688958	0.057347509	0.469694924	0.493966414	0.083953773	0.091426828	0.959460813	0.618989086	0.997675757	0.942693919	Bacteria.Bacteroidetes	FNDC5
240659	ENSG00000160097	rs1746662	0.577156655	0.775730623	0.98138456	0.927580407	0.081074739	-0.065270131	0.001955565	0.01085949	0.144681932	0.228157587	0.083488822	0.119017715	0.24893134	0.221445853	0.93197859	0.964078511	Bacteria.Firmicutes.Clostridia.Clostridiales.Lachnospiraceae.Fusicatenibacter	FNDC5
240660	ENSG00000160097	rs1746662	0.594692534	0.850283317	0.786087495	0.734163565	0.075302785	-0.039056276	-0.014507975	0.033389852	0.140835981	0.206090366	0.053236728	0.097902197	0.25113167	0.217246706	0.922225994	0.896668897	Bacteria.Proteobacteria.Betaproteobacteria.Burkholderiales.Alcaligenaceae.Parasutterella	FNDC5
240661	ENSG00000160097	rs1746662	0.539466104	0.872766188	0.830637755	0.99988692	0.10102592	-0.048918177	0.011210786	-1.49E-05	0.16376811	0.304257419	0.052204889	0.104634062	0.377730759	0.3017848	0.99714486	0.99988692	Bacteria.Firmicutes.Clostridia.Clostridiales.Clostridiaceae_1.Clostridium_sensu_stricto_1	FNDC5
240662	ENSG00000160097	rs1746662	0.913010212	0.369144785	0.546958283	0.333223036	0.01949042	-0.259012967	-0.041154354	-0.108616704	0.177721309	0.286405019	0.067968068	0.111412911	0.546671661	0.171410469	0.996596763	0.999791394	Bacteria.Firmicutes.Clostridia.Clostridiales.Ruminococcaceae.Ruminococcaceae_UCG_005	FNDC5
240663	ENSG00000160097	rs1746662	0.657256198	0.851005007	0.965140555	0.981465091	0.088285967	-0.058853914	0.003049958	-0.002613215	0.19805985	0.312080255	0.06951871	0.112050686	0.506413962	0.319452027	0.999985325	0.999758873	Bacteria.Firmicutes.Clostridia.Clostridiales.Ruminococcaceae.Ruminococcaceae_UCG_014	FNDC5
240664	ENSG00000160097	rs1746662	0.968758674	0.789614361	0.472682626	0.917773253	0.006784826	-0.07937478	0.045624374	0.012614697	0.172570044	0.296270312	0.063162809	0.121715144	0.505891659	0.269735096	0.771134846	0.996359602	Bacteria.Proteobacteria.Betaproteobacteria	FNDC5
240665	ENSG00000160097	rs1746662	0.053702032	0.0462844	0.001381066	0.005209657	0.273327755	-0.607070015	0.30619315	-0.563309773	0.139104803	0.2988112	0.091610072	0.194819673	0.096717202	0.031864676	0.999739884	0.859864217	Bacteria.Actinobacteria.Coriobacteriia.Coriobacteriales.Coriobacteriaceae	FNDC5
240666	ENSG00000160097	rs1746662	0.055878471	0.032502681	0.000792854	0.002106899	0.263718053	-0.634010839	0.331385332	-0.616704604	0.135460091	0.290170206	0.094131647	0.192536671	0.09641156	0.023815587	0.999005033	0.870684181	Bacteria.Actinobacteria.Coriobacteriia.Coriobacteriales	FNDC5
240667	ENSG00000160097	rs1746662	0.526241182	0.842969617	0.563955212	0.852442088	0.088105276	-0.041646473	-0.037341934	-0.020474169	0.138272289	0.209394516	0.064388511	0.109636942	0.219266013	0.182595416	0.998525812	0.997174658	Bacteria.Proteobacteria.Deltaproteobacteria.Desulfovibrionales.Desulfovibrionaceae	FNDC5
240668	ENSG00000160097	rs1746662	0.567099265	0.894376631	0.954574095	0.323402656	0.081388991	0.028480363	0.004139619	0.101020927	0.141481255	0.213673774	0.072391285	0.101523635	0.283949355	0.19515159	0.752064536	0.822049643	Bacteria.Firmicutes.Clostridia.Clostridiales.Peptostreptococcaceae	FNDC5
240669	ENSG00000160097	rs1746662	0.94507611	0.855467567	0.582631989	0.604243678	-0.015661677	0.049442682	-0.043356814	0.054331866	0.226462002	0.270367532	0.078501236	0.104314575	0.548113746	0.432515741	0.999878354	0.992911257	Bacteria.Bacteroidetes.Bacteroidia.Bacteroidales.Porphyromonadaceae.Barnesiella	FNDC5
240670	ENSG00000160097	rs1746662	0.691608085	0.863132973	0.559794067	0.477448135	0.058579358	-0.035141984	-0.032524817	0.06687297	0.147019965	0.203048825	0.055487388	0.093588075	0.332446103	0.231714604	0.899948514	0.980174864	Bacteria.Firmicutes.Negativicutes.Selenomonadales.Acidaminococcaceae	FNDC5
240671	ENSG00000160097	rs1746662	0.827174782	0.758847944	0.869429925	0.580693289	0.05332237	0.109367351	0.009102768	-0.046294911	0.243249915	0.35475544	0.055157146	0.083390758	0.660197311	0.481438466	0.990825301	0.914545379	Bacteria.Firmicutes.Clostridia.Clostridiales.Ruminococcaceae.Faecalibacterium	FNDC5
240672	ENSG00000160097	rs1746662	0.608525402	0.476794075	0.250791747	0.294914513	0.069851718	-0.150725339	-0.068637052	-0.095300525	0.135719882	0.21062451	0.059232965	0.090253704	0.245788686	0.131916635	0.904989164	0.902607437	Bacteria.Firmicutes.Clostridia.Clostridiales.Ruminococcaceae.Ruminococcaceae_UCG_002	FNDC5
240673	ENSG00000160097	rs1746662	0.437929315	0.576997041	0.460375696	0.066626994	0.114047142	-0.112609783	-0.04449052	0.14659828	0.146120461	0.200873398	0.059908668	0.078584374	0.248615536	0.194880556	0.723492854	0.705361154	Bacteria.Firmicutes.Clostridia.Clostridiales.Lachnospiraceae.Roseburia	FNDC5
240674	ENSG00000160097	rs1746662	0.207047382	0.577425194	0.254648079	0.753339378	0.250611497	-0.131843898	0.077615408	-0.030376194	0.19664547	0.235448451	0.067533386	0.096257967	0.24603933	0.248320641	0.999858829	0.957708045	Bacteria.Proteobacteria.Betaproteobacteria.Neisseriales.Neisseriaceae.Eikenella	FNDC5
240675	ENSG00000160097	rs1746662	0.241253203	0.735484995	0.315567048	0.853198809	0.308660948	-0.129966567	-0.09140844	0.027583096	0.260989457	0.383054422	0.090376591	0.148474873	0.457214062	0.51123217	0.871079856	0.93080513	Bacteria.Firmicutes.Negativicutes.Selenomonadales	FNDC5
240676	ENSG00000160097	rs1746662	0.279401641	0.706529887	0.182571719	0.746745133	0.16078472	-0.084595741	0.102052256	-0.038855924	0.147404956	0.223692316	0.07574752	0.119811269	0.141288715	0.143042474	0.954809649	0.935449612	Bacteria.Proteobacteria.Gammaproteobacteria.Pseudomonadales	FNDC5
240677	ENSG00000160097	rs1746662	0.196458967	0.456440342	0.157436796	0.355337237	0.211757463	-0.197470473	0.103285628	-0.09764102	0.16225341	0.263575598	0.072215423	0.104886048	0.160404747	0.172057465	0.979221309	0.998719086	Bacteria.Firmicutes.Bacilli.Bacillales.Family_XI.Gemella	FNDC5
240678	ENSG00000160097	rs1746662	0.129632616	0.578384197	0.177614481	0.238664348	0.36978265	0.173732845	0.134650454	0.165575365	0.240897702	0.311039481	0.098796418	0.139225737	0.272996252	0.332835664	0.998891856	0.999590371	Bacteria.Firmicutes.Bacilli.Bacillales.Staphylococcaceae.Staphylococcus	FNDC5
240679	ENSG00000160097	rs1746662	0.826645204	0.810409965	0.684471883	0.094493143	0.032622005	0.05130322	-0.02521206	0.164718403	0.148355371	0.212986672	0.061764704	0.097068228	0.315248917	0.164757015	0.596611639	0.839586635	Bacteria.Firmicutes.Clostridia.Clostridiales.Lachnospiraceae.Lachnospira	FNDC5
240680	ENSG00000160097	rs1746662	0.151669531	0.767488762	0.055562414	0.591501806	0.217660458	-0.077485751	0.150649542	-0.066032148	0.150037189	0.260981734	0.077279202	0.122433638	0.137748719	0.237477432	0.945687051	0.866774619	Bacteria.Firmicutes.Bacilli.Lactobacillales.Carnobacteriaceae.Granulicatella	FNDC5
240681	ENSG00000160097	rs1746662	0.179099	0.744505299	0.214240583	0.941221687	0.304186768	-0.098461382	0.109405062	-0.008765781	0.223964765	0.300844454	0.087227025	0.118424275	0.227343884	0.300630532	0.702599891	0.996502544	Bacteria.Firmicutes.Clostridia.Clostridiales.Family_XI	FNDC5
240682	ENSG00000160097	rs1746662	0.646447846	0.654538347	0.475762078	0.664804075	-0.185680709	-0.32874654	0.065998716	0.079878284	0.402913305	0.731296988	0.092010586	0.18351182	0.821903879	0.619118009	0.999330493	0.996754281	Bacteria.Proteobacteria	FNDC5
240683	ENSG00000160097	rs1746662	0.4081171	0.769969611	0.339120277	0.517362476	0.118326483	0.069531288	-0.063829177	-0.067283734	0.142116226	0.236792039	0.066282114	0.103359662	0.190928406	0.205701305	0.999694213	0.908466096	Bacteria.Firmicutes.Clostridia.Clostridiales.Lachnospiraceaencultured	FNDC5
240684	ENSG00000160097	rs1746662	0.74048683	0.931782173	0.625691541	0.733904867	0.050506205	-0.019019707	0.027407081	-0.035542996	0.151840712	0.221326405	0.055917866	0.104110019	0.355935011	0.29392108	0.780306145	0.935568656	Bacteria.Proteobacteria.Betaproteobacteria.Burkholderiales.Alcaligenaceae	FNDC5
240685	ENSG00000160097	rs1746662	0.540081178	0.859342165	0.688837874	0.785436907	0.085567986	-0.037375573	-0.026430377	-0.030190201	0.138921251	0.210074123	0.065710377	0.110437855	0.223113528	0.196765466	0.997604342	0.996621608	Bacteria.Proteobacteria.Deltaproteobacteria	FNDC5
240686	ENSG00000160097	rs1746662	0.619432213	0.511933614	0.001301255	0.011906158	-0.066665404	0.131363023	0.312181493	-0.381683188	0.133585839	0.199199483	0.092863831	0.147499602	0.235755718	0.136651065	0.542407501	0.689943927	Bacteria.Actinobacteria.Actinobacteria	FNDC5
240687	ENSG00000160097	rs1746662	0.061993382	0.103532412	0.000113665	0.001847565	-0.287208497	0.349052971	0.409252108	-0.496089115	0.151235486	0.211400311	0.099605331	0.152795776	0.08040643	0.048781517	0.294846293	0.509098468	Bacteria.Actinobacteria	FNDC5
240688	ENSG00000160097	rs1746662	0.93289977	0.643546264	0.731429665	0.651353462	0.019504559	-0.151956649	-0.027889057	-0.058027032	0.230758172	0.326848449	0.080907232	0.127817684	0.618618578	0.341967015	0.961249848	0.997513341	Bacteria.Firmicutes.Clostridia.Clostridiales.Lachnospiraceae.Eubacterium_xylanophilum_group	FNDC5
240689	ENSG00000160097	rs1746662	0.816521937	0.91754294	0.641312849	0.873374623	0.038493204	-0.026427597	0.028972933	-0.01774633	0.165232902	0.254276553	0.061901057	0.110912236	0.422241172	0.291634839	0.752625845	0.994680072	Bacteria.Proteobacteria.Betaproteobacteria.Burkholderiales	FNDC5
240690	ENSG00000160097	rs1746662	0.313639245	0.635430693	0.070174151	0.343615902	0.133069728	-0.090666196	-0.104148882	-0.092295017	0.131040416	0.190339915	0.056569463	0.096744859	0.142943763	0.154014707	0.864365717	0.882457945	Bacteria.Bacteroidetes.Bacteroidia.Bacteroidales.Rikenellaceae	FNDC5
240691	ENSG00000160097	rs1746662	0.647983938	0.994504729	0.783382042	0.894110543	0.201812895	0.003344294	-0.025113084	-0.013904585	0.439972714	0.483706219	0.090971484	0.104055351	0.917100185	0.798556855	0.999135888	0.99931625	Bacteria.Firmicutes.Clostridia.Clostridiales.Ruminococcaceae	FNDC5
240692	ENSG00000160097	rs1746662	0.115089117	0.56108912	0.137075012	0.71272995	0.338823018	-0.150766206	0.144158	-0.05002016	0.212145977	0.258060539	0.095762941	0.135260906	0.209035522	0.244805708	0.769483615	0.983827382	Bacteria.Firmicutes.Clostridia.Clostridiales.Lachnospiraceae.Lachnospiraceae_ND3007_group	FNDC5
240693	ENSG00000160097	rs1746662	0.913241176	0.332441572	0.779591692	0.1461565	0.026010379	0.3208993	-0.025241181	0.189455122	0.237806821	0.328624973	0.089821558	0.128806595	0.605148408	0.231693593	0.997947728	0.9977362	Bacteria.Actinobacteria.Actinobacteria.Micrococcales	FNDC5
240694	ENSG00000160097	rs1746662	0.439633785	0.500078902	0.640645148	0.263034511	0.105166823	-0.139669836	0.025571721	0.103216436	0.135247718	0.205954819	0.054524944	0.091420389	0.192014628	0.13477901	0.891153322	0.839602365	Bacteria.Fusobacteria.Fusobacteriia.Fusobacteriales	FNDC5
240695	ENSG00000160097	rs1746662	0.466735534	0.791236446	0.050413138	0.599765414	0.09784899	-0.055298534	-0.106706711	0.03949874	0.133654151	0.208047631	0.053528893	0.074904425	0.213334438	0.163705328	0.56523496	0.919460061	Bacteria.Firmicutes.Clostridia.Clostridiales.Lachnospiraceae.Lachnospiraceae_NK4A136_group	FNDC5
240696	ENSG00000160124	rs56236741	0.278694766	0.960443064	0.345757894	0.637442536	-0.157670722	-0.012353826	-0.047166768	-0.040315624	0.144335773	0.248122657	0.049662356	0.085143765	0.239256892	0.401991709	0.617233432	0.906217772	Bacteria.Firmicutes.Clostridia.Clostridiales.Lachnospiraceae.Lachnospiraceae_UCG_010	MIX23
240697	ENSG00000160124	rs56236741	0.73713089	0.759654074	0.568096958	0.431841942	-0.041271583	-0.085480726	0.04266376	-0.137364907	0.122432868	0.278234678	0.074355631	0.17366782	0.382545248	0.214073537	0.999672451	0.998587032	Bacteria.Firmicutes.Clostridia.Clostridiales.Ruminococcaceae.Butyricicoccus	MIX23
240698	ENSG00000160124	rs56236741	0.417522572	0.730723451	0.151370531	0.319606875	0.157981906	-0.072297824	0.112030667	-0.08862238	0.193622865	0.209166037	0.077167398	0.088362214	0.460372616	0.367160658	0.985502235	0.955062155	Bacteria.Firmicutes.Clostridia.Clostridiales.Ruminococcaceae.Eubacterium_coprostanoligenes_group	MIX23
240699	ENSG00000160124	rs56236741	0.172407545	0.534090042	0.005378819	0.260928874	0.192207089	-0.161649047	-0.189271075	0.155185827	0.139310982	0.258594679	0.065717448	0.136839273	0.224237759	0.211330869	0.967792983	0.964873007	Bacteria.Firmicutes.Bacilli.Lactobacillales	MIX23
240700	ENSG00000160124	rs56236741	0.731968341	0.277525153	0.243832031	0.256874687	0.052366611	0.280702858	0.065037255	0.107206944	0.152235428	0.25633219	0.055297613	0.093723411	0.474303524	0.1550592	0.804552221	0.947283106	Bacteria.Firmicutes.Erysipelotrichia.Erysipelotrichales.Erysipelotrichaceae.Clostridium_innocuum_group	MIX23
240701	ENSG00000160124	rs56236741	0.719260975	0.967522969	0.817932589	0.595362099	-0.050789167	0.008868045	0.013698211	-0.046781884	0.140685424	0.216969433	0.059263864	0.087653988	0.347506949	0.303367787	0.947312203	0.998819627	Bacteria.Firmicutes.Clostridia.Clostridiales.Ruminococcaceae.Ruminococcaceae_UCG_003	MIX23
240702	ENSG00000160124	rs56236741	0.634531528	0.896666001	0.938280466	0.850570808	-0.064018169	0.034357873	0.004660252	-0.020096946	0.134039187	0.26351474	0.059953238	0.106253166	0.356631052	0.257674358	0.865621554	0.983121182	Bacteria.Firmicutes.Clostridia.Clostridiales.Lachnospiraceae.Eubacterium_eligens_group	MIX23
240703	ENSG00000160124	rs56236741	0.128809917	0.097617621	0.064679068	0.034523509	-0.188456765	0.419134154	-0.104185298	0.221450538	0.122503395	0.249378052	0.055436505	0.10255719	0.124458482	0.053312979	0.979221309	0.998719086	Bacteria.Firmicutes.Bacilli.Bacillales.Family_XI.Gemella	MIX23
240704	ENSG00000160124	rs56236741	0.501600633	0.567096988	0.650761859	0.238799991	-0.077301436	0.105426316	-0.028015461	0.114814819	0.114394635	0.183265077	0.061598265	0.096571405	0.242298745	0.137112386	0.891972414	0.96515345	Bacteria.Actinobacteria.Actinobacteria.Bifidobacteriales.Bifidobacteriaceae.Bifidobacterium	MIX23
240705	ENSG00000160124	rs56236741	0.560261082	0.753712779	0.649081099	0.760055117	-0.06542301	0.058678442	0.025228808	-0.026637473	0.111745029	0.18623548	0.055186078	0.086853018	0.213752417	0.194820862	0.990297986	0.997201293	Bacteria.Firmicutes.Clostridia.Clostridiales.Lachnospiraceae.Coprococcus_1	MIX23
240706	ENSG00000160124	rs56236741	0.478011167	0.210295922	0.114847807	0.053680229	0.112418003	-0.345963694	-0.11383261	0.281558274	0.157530019	0.273433348	0.071225317	0.143280133	0.358088753	0.168747284	0.778495902	0.677812264	Bacteria.Firmicutes.Erysipelotrichia.Erysipelotrichales	MIX23
240707	ENSG00000160124	rs56236741	0.765342321	0.657812691	0.04262765	0.017793816	-0.032760384	0.077787255	-0.098010794	0.185639558	0.109300998	0.174810765	0.047394846	0.0763421	0.268436337	0.186707369	0.914489909	0.900777386	Bacteria.Proteobacteria.Gammaproteobacteria.Pasteurellales.Pasteurellaceae.Haemophilus	MIX23
240708	ENSG00000160124	rs56236741	0.485277095	0.469783761	0.16488239	0.00045744	-0.071305257	0.121216861	0.060393475	-0.297892803	0.101595872	0.16671592	0.042994994	0.080684479	0.185546783	0.136379145	0.998277807	0.981954093	Bacteria.Bacteroidetes.Bacteroidia.Bacteroidales.Porphyromonadaceae.Parabacteroides	MIX23
240709	ENSG00000160124	rs56236741	0.428531473	0.565564976	0.480227081	0.438843773	-0.090348284	0.108873654	-0.027746398	0.05180362	0.113404557	0.18851031	0.039077955	0.066505572	0.186644044	0.145283084	0.757442903	0.993577312	Bacteria.Proteobacteria.Betaproteobacteria.Burkholderiales.Alcaligenaceae.Sutterella	MIX23
240710	ENSG00000160124	rs56236741	0.995016866	0.719930097	0.392158874	0.227965197	0.000883507	-0.077509402	-0.045376933	0.138671227	0.14092053	0.215236301	0.052675266	0.113935393	0.529525352	0.277404968	0.497406794	0.910741855	Bacteria.Firmicutes.Clostridia.Clostridiales.Lachnospiraceae.Anaerostipes	MIX23
240711	ENSG00000160124	rs56236741	0.713518359	0.604888607	0.771992326	0.023300365	-0.066122003	-0.104393781	0.018128207	-0.17143215	0.179317777	0.20078985	0.062300309	0.073787078	0.488637722	0.328150792	0.998896274	0.98418264	Bacteria.Proteobacteria.Deltaproteobacteria.Desulfovibrionales.Desulfovibrionaceae.Desulfovibrio	MIX23
240712	ENSG00000160124	rs56236741	0.956299259	0.655301036	0.006501267	0.017538244	-0.005971408	0.077226276	-0.142514713	0.19646436	0.108551387	0.172197042	0.050679721	0.080603858	0.418346639	0.163267238	0.901723544	0.740424326	Bacteria.Firmicutes.Negativicutes.Selenomonadales.Veillonellaceae.Veillonella	MIX23
240713	ENSG00000160124	rs56236741	0.479256164	0.537985878	0.445426802	0.21395811	-0.078234784	0.114418373	-0.038344703	0.08385943	0.109941454	0.18480105	0.049945464	0.066818171	0.206867093	0.140692243	0.880636957	0.793966132	Bacteria.Fusobacteria.Fusobacteriia.Fusobacteriales.Fusobacteriaceae.Fusobacterium	MIX23
240714	ENSG00000160124	rs56236741	0.429825173	0.972095312	0.681135914	0.576210144	-0.125474263	-0.007492248	-0.025161096	-0.036647654	0.157938714	0.213360539	0.06095718	0.065236975	0.360145974	0.426598329	0.997329664	0.92426646	Bacteria.Firmicutes.Negativicutes.Selenomonadales.Veillonellaceae.Megasphaera	MIX23
240715	ENSG00000160124	rs56236741	0.404576248	0.162659252	0.947110195	0.032134933	-0.089187711	0.270851282	0.003497007	-0.194427535	0.106309649	0.191793072	0.052513193	0.088788469	0.183695517	0.048633797	0.998525812	0.971102396	Bacteria.Proteobacteria.Deltaproteobacteria.Desulfovibrionales.Desulfovibrionaceae	MIX23
240716	ENSG00000160124	rs56236741	0.510061997	0.614461189	0.429712733	0.536455959	-0.073407804	0.101213286	0.058750765	-0.078599502	0.110822319	0.199965502	0.073933471	0.126471021	0.207364936	0.140594032	0.999276643	0.988728768	Bacteria.Firmicutes.Clostridia.Clostridiales.Ruminococcaceae.Ruminiclostridium_5	MIX23
240717	ENSG00000160124	rs56236741	0.529800921	0.712103023	0.80756625	0.876269973	-0.070505615	0.068055418	0.010572634	0.010465065	0.111613182	0.183610732	0.043230956	0.066948979	0.225367869	0.174156153	0.862110904	0.869056696	Bacteria.Firmicutes.Negativicutes.Selenomonadales.Veillonellaceae.Dialister	MIX23
240718	ENSG00000160124	rs56236741	0.319333347	0.141190518	0.544745212	0.047265746	-0.124722477	0.321201393	-0.033334085	0.177229571	0.124285523	0.215642844	0.054749158	0.087638241	0.213552564	0.04146221	0.588965802	0.7663658	Bacteria.Firmicutes.Clostridia.Clostridiales.Peptostreptococcaceae.Intestinibacter	MIX23
240719	ENSG00000160124	rs56236741	0.472965313	0.207480374	0.111780573	0.052213116	0.113518836	-0.347601686	-0.114904956	0.283272894	0.157257324	0.273013344	0.071275549	0.143238352	0.355063484	0.164650328	0.76634727	0.676113126	Bacteria.Firmicutes.Erysipelotrichia.Erysipelotrichales.Erysipelotrichaceae	MIX23
240720	ENSG00000160124	rs56236741	0.235346723	0.00739296	0.406559757	0.005394603	-0.160442195	1.08126497	-0.041340546	0.325196409	0.133948044	0.39100334	0.049486667	0.112953479	0.262816678	0.013211523	0.999858829	0.686857852	Bacteria.Proteobacteria.Betaproteobacteria.Neisseriales.Neisseriaceae.Eikenella	MIX23
240721	ENSG00000160124	rs56236741	0.254733273	0.574862084	0.005121823	0.240792521	0.14881797	-0.138371773	-0.19007294	0.164829604	0.129510394	0.245447461	0.065599394	0.139234449	0.246923574	0.201567666	0.976314705	0.978704417	Bacteria.Firmicutes.Bacilli.Lactobacillales.Streptococcaceae.Streptococcus	MIX23
240722	ENSG00000160124	rs56236741	0.597741446	0.600090394	0.331330348	0.222180478	-0.059429465	0.09712127	-0.055177365	0.108317073	0.112076971	0.184342887	0.056375103	0.087879926	0.222407553	0.160283356	0.685618202	0.934656959	Bacteria.Firmicutes.Clostridia.Clostridiales.Lachnospiraceae.Dorea	MIX23
240723	ENSG00000160124	rs56236741	0.643961718	0.115068742	0.70907304	0.100471494	-0.06015095	0.409649457	0.016212149	0.12582619	0.1295431	0.256477605	0.043262285	0.075513561	0.398521382	0.063302546	0.994141038	0.99999132	Bacteria.Firmicutes.Clostridia.Clostridiales.Clostridiaceae_1	MIX23
240724	ENSG00000160124	rs56236741	0.476744563	0.428770179	0.729712714	0.481610476	-0.108074501	0.236619996	-0.029255951	0.113147925	0.151006937	0.297158169	0.084311238	0.159862521	0.393260539	0.208237319	0.998820086	0.961415255	Bacteria.Firmicutes.Clostridia.Clostridiales.Family_XIII	MIX23
240725	ENSG00000160124	rs56236741	0.332301566	0.501796618	0.438214373	0.371666596	-0.121892168	-0.214936729	-0.063180186	-0.181829147	0.124790324	0.318220687	0.080998888	0.202127617	0.259039197	0.173611594	0.999739884	0.89281868	Bacteria.Actinobacteria.Coriobacteriia.Coriobacteriales.Coriobacteriaceae	MIX23
240726	ENSG00000160124	rs56236741	0.759990219	0.877668734	0.246287648	0.390699934	0.045598184	-0.031477814	0.073301918	-0.068596575	0.148634006	0.203697071	0.06265316	0.079383206	0.452219819	0.304843749	0.473976843	0.931081986	Bacteria.Firmicutes.Clostridia.Clostridiales.Christensenellaceae	MIX23
240727	ENSG00000160124	rs56236741	0.508220852	0.420501272	0.806274834	0.06752696	-0.072329854	0.147389739	0.012304562	-0.176178051	0.108719789	0.181807434	0.049970431	0.09476043	0.230453324	0.118615428	0.995339941	0.948436509	Bacteria.Proteobacteria.Deltaproteobacteria.Desulfovibrionales.Desulfovibrionaceae.Bilophila	MIX23
240728	ENSG00000160124	rs56236741	0.305381898	0.317258709	0.238086154	0.128373445	-0.117297502	0.200806098	-0.059076786	0.129755285	0.113538451	0.199239989	0.049613516	0.084247392	0.152696357	0.09416198	0.99935717	0.949725174	Bacteria.Firmicutes.Erysipelotrichia.Erysipelotrichales.Erysipelotrichaceae.Erysipelotrichaceae_UCG_003	MIX23
240729	ENSG00000160124	rs56236741	0.333789781	0.155562864	0.051540384	0.009156218	-0.103009117	0.280231968	0.094641388	-0.215159133	0.105785812	0.195035063	0.047714677	0.080088441	0.149001878	0.049774282	0.862627491	0.580341096	Bacteria.Bacteroidetes.Bacteroidia.Bacteroidales.Rikenellaceae.Alistipes	MIX23
240730	ENSG00000160124	rs56236741	0.96803257	0.992152252	0.615465039	0.690858474	-0.006794746	0.002354772	0.032495613	-0.035841557	0.168894818	0.238487972	0.064383931	0.08972338	0.545253087	0.411996757	0.715978998	0.998431627	Bacteria.Firmicutes.Clostridia.Clostridiales.Ruminococcaceae.Ruminococcus_1	MIX23
240731	ENSG00000160124	rs56236741	0.614808455	0.748483421	0.446531214	0.725072356	-0.056730849	0.059338078	0.050595429	-0.035847588	0.112192502	0.184277784	0.066063454	0.101490244	0.24636179	0.202975236	0.999670759	0.996530704	Bacteria.Firmicutes.Clostridia.Clostridiales.Ruminococcaceae.Flavonifractor	MIX23
240732	ENSG00000160124	rs56236741	0.208768326	0.028468075	0.292686749	0.018891565	-0.169378006	0.757967259	-0.041879158	0.22667545	0.13341481	0.338270631	0.039477208	0.094138526	0.230424251	0.029968494	0.86527713	0.998607976	Bacteria.Firmicutes.Clostridia.Clostridiales.Lachnospiraceae.Tyzzerella_4	MIX23
240733	ENSG00000160124	rs56236741	0.389343484	0.773438914	0.342956136	0.904972559	-0.098769929	0.064176479	0.053375943	-0.016052536	0.113972745	0.222001234	0.055872401	0.133939851	0.171420206	0.190892615	0.997117901	0.954858178	Bacteria.Firmicutes.Clostridia.Clostridiales.Lachnospiraceae.Eubacterium_hallii_group	MIX23
240734	ENSG00000160124	rs56236741	0.378348924	0.739650824	0.018915126	0.28168022	0.117466011	-0.072167939	0.113455805	-0.078974888	0.132430622	0.216240662	0.047128027	0.072749879	0.251067195	0.265182861	0.872041124	0.998439902	Bacteria.Verrucomicrobia.Verrucomicrobiae.Verrucomicrobiales.Verrucomicrobiaceae.Akkermansia	MIX23
240735	ENSG00000160124	rs56236741	0.12581576	0.397417161	0.058577126	0.32161327	-0.195053642	0.184187801	-0.119957335	0.116119824	0.125779686	0.216217312	0.062307811	0.116263657	0.123838479	0.143767083	0.945687051	0.8458603	Bacteria.Firmicutes.Bacilli.Lactobacillales.Carnobacteriaceae.Granulicatella	MIX23
240736	ENSG00000160124	rs56236741	0.346725123	0.305127885	0.473457648	0.289544816	-0.124509175	0.287618005	0.037419328	-0.115734446	0.131361938	0.278253293	0.051894828	0.108382318	0.295991998	0.145645884	0.906626952	0.997216401	Bacteria.Firmicutes.Clostridia.Clostridiales.Ruminococcaceae.Subdoligranulum	MIX23
240737	ENSG00000160124	rs56236741	0.524593869	0.808312652	0.044157507	0.332244513	0.084388269	-0.052942878	0.098422073	-0.07210052	0.13191145	0.217340885	0.047953648	0.073806038	0.314852545	0.283811296	0.922754182	0.99789802	Bacteria.Verrucomicrobia	MIX23
240738	ENSG00000160124	rs56236741	0.874935744	0.692344014	0.683285137	0.765157579	0.04907399	0.203024929	-0.023602229	-0.030359347	0.310567614	0.51082959	0.057591621	0.101208085	0.94575987	0.673495032	0.999973618	0.994138314	Bacteria.Bacteroidetes.Bacteroidia.Bacteroidales.Bacteroidaceae.Bacteroides	MIX23
240739	ENSG00000160124	rs56236741	0.510465459	0.595404295	0.708329366	0.319881354	-0.075734661	0.097951579	-0.023384452	0.099027887	0.114444612	0.183550392	0.062234759	0.098793622	0.236961401	0.155448588	0.957070672	0.99223971	Bacteria.Actinobacteria.Actinobacteria.Bifidobacteriales.Bifidobacteriaceae	MIX23
240740	ENSG00000160124	rs56236741	0.64103652	0.26996985	0.975097053	0.295081823	-0.082558302	0.351385863	-0.002575653	0.140398772	0.176240616	0.315818523	0.082192891	0.133010158	0.536378938	0.190312634	0.999674548	0.986607256	Bacteria.Firmicutes.Clostridia.Clostridiales.Family_XIII.Family_XIII_AD3011_group	MIX23
240741	ENSG00000160124	rs56236741	0.047416461	0.084694603	0.00803485	0.728705678	-0.227569106	0.329255193	-0.13150951	-0.020731673	0.112609613	0.188057484	0.048086712	0.05951451	0.045286226	0.035370041	0.782207961	0.997181136	Bacteria.Bacteroidetes.Bacteroidia.Bacteroidales.Prevotellaceae	MIX23
240742	ENSG00000160124	rs56236741	0.544150394	0.420324554	0.964059042	0.432606289	-0.080621043	0.189198744	-0.002744051	0.077885197	0.132218921	0.233290279	0.060662728	0.098633177	0.315506937	0.151225812	0.977746096	0.904998465	Bacteria.Proteobacteria.Gammaproteobacteria.Pseudomonadales.Pseudomonadaceae.Pseudomonas	MIX23
240743	ENSG00000160124	rs56236741	0.291907677	0.152152842	0.365996242	0.096120844	-0.150951951	0.355298717	0.057273225	-0.236333674	0.142062707	0.245207463	0.062912715	0.139972241	0.242658362	0.100610585	0.896634617	0.802052075	Bacteria.Firmicutes.Clostridia.Clostridiales.Lachnospiraceae.Blautia	MIX23
240744	ENSG00000160124	rs56236741	0.758271068	0.88366669	0.352622437	0.568226621	0.053525495	-0.036655755	0.061606673	-0.05518581	0.173192991	0.249530899	0.065803221	0.096211736	0.546867299	0.397324425	0.981084248	0.998600531	Bacteria.Firmicutes.Clostridia.Clostridiales.Ruminococcaceae.Ruminiclostridium_6	MIX23
240745	ENSG00000160124	rs56236741	0.299910451	0.538299095	0.350000554	0.624970179	-0.13604596	0.116467857	0.037761141	-0.028758628	0.130192064	0.188256702	0.040112942	0.058552899	0.212893768	0.162250526	0.999492402	0.999741582	Bacteria.Proteobacteria.Gammaproteobacteria.Enterobacteriales.Enterobacteriaceae.Escherichia_Shigella	MIX23
240746	ENSG00000160124	rs56236741	0.757390277	0.400393371	0.387097301	0.349145796	0.056725255	0.231642372	0.056617069	0.10017457	0.182858135	0.273655224	0.065021319	0.106223672	0.572273877	0.256060775	0.961249848	0.997513341	Bacteria.Firmicutes.Clostridia.Clostridiales.Lachnospiraceae.Eubacterium_xylanophilum_group	MIX23
240747	ENSG00000160124	rs56236741	0.288612447	0.652282222	0.206966869	0.59166479	0.464888843	-0.377612505	-0.104914816	0.088410041	0.434508123	0.834159879	0.082307959	0.163997901	0.954184916	0.757037528	0.999826541	0.999832315	Bacteria.Firmicutes.Clostridia.Clostridiales.Lachnospiraceae	MIX23
240748	ENSG00000160124	rs56236741	0.860352327	0.495096813	0.371582215	0.617577863	0.029179543	0.201872173	0.049766445	0.043562006	0.165206417	0.294235966	0.055312295	0.086829822	0.519015993	0.261464901	0.981446852	0.936234721	Bacteria.Proteobacteria.Gammaproteobacteria.Enterobacteriales.Enterobacteriaceae.Citrobacter	MIX23
240749	ENSG00000160124	rs56236741	0.348195591	0.182264875	0.791308555	0.029691404	-0.109032391	0.263916835	-0.015962441	0.194923706	0.115387125	0.195751003	0.060076156	0.08768059	0.206704704	0.054665876	0.71473918	0.618516651	Bacteria.Firmicutes.Clostridia.Clostridiales.Peptostreptococcaceae	MIX23
240750	ENSG00000160124	rs56236741	0.981331502	0.445601151	0.140221271	0.742759411	-0.002810872	0.191526988	0.062494608	0.024951702	0.119663271	0.249567376	0.041852588	0.075702179	0.339010905	0.129443306	0.955858825	0.969939639	Bacteria.Firmicutes.Clostridia.Clostridiales.Lachnospiraceae.Tyzzerella	MIX23
240751	ENSG00000160124	rs56236741	0.765520091	0.880457797	0.252317098	0.395369168	0.044609649	-0.030790268	0.072485136	-0.068015044	0.148950943	0.20393387	0.06275746	0.079495178	0.456490003	0.310491731	0.476935719	0.923668249	Bacteria.Firmicutes.Clostridia.Clostridiales.Christensenellaceae.Christensenellaceae_R_7_group	MIX23
240752	ENSG00000160124	rs56236741	0.586542891	0.735825977	0.765348989	0.874861624	-0.062674665	0.062841305	0.015849483	-0.011522655	0.114668223	0.185462676	0.052881404	0.07287824	0.239755956	0.187742571	0.92697622	0.972482468	Bacteria.Firmicutes.Clostridia.Clostridiales.Ruminococcaceae.Ruminococcaceae_UCG_002	MIX23
240753	ENSG00000160124	rs56236741	0.787295902	0.886444685	0.268258692	0.066670807	-0.031177586	-0.026599086	0.066883403	-0.208169679	0.115072016	0.185532771	0.059896968	0.111608309	0.327243296	0.216391044	0.998043854	0.932689129	Bacteria.Firmicutes.Clostridia.Clostridiales.Ruminococcaceaencultured	MIX23
240754	ENSG00000160124	rs56236741	0.787229556	0.209493316	0.60313335	0.041659839	-0.041775562	-0.322145479	0.038488104	-0.251262763	0.154138341	0.254155174	0.07366852	0.12091376	0.560864544	0.131433011	0.843279164	0.931846421	Bacteria.Firmicutes.Clostridia.Clostridiales.Lachnospiraceae.Lachnospiraceae_ND3007_group	MIX23
240755	ENSG00000160124	rs56236741	0.308131764	0.035850473	0.345503686	0.001432831	-0.10785759	0.420799092	0.042663408	-0.27462293	0.10500111	0.19634739	0.044896892	0.082460625	0.170915975	0.015576222	0.959381648	0.840316516	Bacteria.Bacteroidetes.Bacteroidia.Bacteroidales.Porphyromonadaceae	MIX23
240756	ENSG00000160124	rs56236741	0.307015887	0.052504749	0.656011499	0.022260628	-0.123879342	0.480802836	-0.020809521	0.189055611	0.120318431	0.243430199	0.046503112	0.080727339	0.216994409	0.027269734	0.955938631	0.979585985	Bacteria.Firmicutes.Erysipelotrichia.Erysipelotrichales.Erysipelotrichaceae.Erysipelatoclostridium	MIX23
240757	ENSG00000160124	rs56236741	0.316885445	0.365243819	0.337190931	0.200927158	-0.120923948	0.182861415	0.064804928	-0.134857078	0.119887625	0.200550121	0.067025219	0.104377414	0.172350383	0.12138601	0.92078388	0.879545817	Bacteria.Firmicutes.Clostridia.Clostridiales.Lachnospiraceae.Fusicatenibacter	MIX23
240758	ENSG00000160124	rs56236741	0.724005312	0.643737439	0.51273243	0.838403195	-0.04318392	0.099430275	0.040976057	0.020569735	0.121767395	0.213991298	0.06225446	0.100460124	0.2567691	0.132892753	0.990263512	0.94135121	Bacteria.Proteobacteria.Gammaproteobacteria.Pseudomonadales	MIX23
240759	ENSG00000160124	rs56236741	0.846875189	0.933777367	0.054330495	0.013603548	0.023624451	0.014702212	0.093304998	-0.166295105	0.121851468	0.176252325	0.047613744	0.065557838	0.344080648	0.279283237	0.496300192	0.890275484	Bacteria.Firmicutes.Negativicutes.Selenomonadales.Acidaminococcaceae.Phascolarctobacterium	MIX23
240760	ENSG00000160124	rs56236741	0.409529145	0.948718304	0.058052614	0.588513038	0.125316688	-0.017112667	0.112686971	-0.046987314	0.1509685	0.265044503	0.058406176	0.086422578	0.33570669	0.381102597	0.669944463	0.992480232	Bacteria.Firmicutes.Clostridia.Clostridiales.Ruminococcaceae.Ruminococcus_2	MIX23
240761	ENSG00000160124	rs56236741	0.366741944	0.494893757	0.114842097	0.174411687	0.170038573	-0.17412576	0.106761351	-0.113660657	0.187074341	0.253674702	0.066799743	0.082771227	0.420554024	0.288053319	0.997594253	0.968019235	Bacteria.Firmicutes.Erysipelotrichia.Erysipelotrichales.Erysipelotrichaceae.Faecalitalea	MIX23
240762	ENSG00000160124	rs56236741	0.859992093	0.368468089	0.863987565	0.411391208	-0.039932449	0.494482941	-0.009985194	-0.12645611	0.225498467	0.54600022	0.058060197	0.152951652	0.854303553	0.360026088	0.998803525	0.997226571	Bacteria.Firmicutes.Clostridia.Clostridiales.Lachnospiraceae.Eubacterium_rectale_group	MIX23
240763	ENSG00000160124	rs56236741	0.544949059	0.788672355	0.811209624	0.405940349	-0.114710155	-0.073384941	0.012242564	0.078823548	0.188500067	0.27266181	0.051044872	0.094230562	0.544127679	0.351543991	0.996566686	0.997858307	Bacteria.Proteobacteria.Gammaproteobacteria	MIX23
240764	ENSG00000160124	rs56236741	0.154348345	0.342360946	0.032678322	0.106371417	0.27684834	-0.247553039	0.177067607	-0.162524891	0.192105089	0.258809814	0.081124099	0.099255516	0.31678114	0.248157574	0.8927069	0.763528803	Bacteria.Firmicutes.Clostridia.Clostridiales.Ruminococcaceae.Ruminococcaceae_UCG_013	MIX23
240765	ENSG00000160124	rs56236741	0.252795938	0.569834741	0.006431929	0.251089345	0.15204602	-0.14117109	-0.186226004	0.161893946	0.131775374	0.247148833	0.066132793	0.139801224	0.258037891	0.202115815	0.981698993	0.976249604	Bacteria.Firmicutes.Bacilli.Lactobacillales.Streptococcaceae	MIX23
240766	ENSG00000160124	rs56236741	0.149019394	0.425325819	0.080773798	0.351012299	-0.183459525	0.17397895	-0.114171718	0.11058574	0.125629801	0.216860933	0.064364244	0.117721762	0.140594916	0.145987512	0.991744893	0.873607821	Bacteria.Firmicutes.Bacilli.Lactobacillales.Carnobacteriaceae	MIX23
240767	ENSG00000160124	rs56236741	0.805892836	0.452280776	0.366307391	0.22881897	0.0415037	-0.228324168	-0.047382484	0.139016044	0.168213346	0.301949276	0.052082079	0.114430855	0.594223212	0.24828329	0.9994853	0.999502343	Bacteria.Firmicutes.Clostridia.Clostridiales.Lachnospiraceae.Ruminococcus_gnavus_group	MIX23
240768	ENSG00000160124	rs56236741	0.38515782	0.102670503	0.609779961	0.11210851	-0.175910502	0.588552853	-0.045309452	0.192490733	0.2011947	0.35554181	0.088344671	0.119513414	0.430034563	0.117226213	0.998891856	0.999590371	Bacteria.Firmicutes.Bacilli.Bacillales.Staphylococcaceae.Staphylococcus	MIX23
240769	ENSG00000160124	rs56236741	0.780056097	0.596510383	0.140886955	0.009681345	-0.032324527	0.093461819	0.070472672	-0.162542273	0.115277335	0.175666033	0.047276044	0.060974863	0.359339362	0.173506286	0.816359007	0.81517302	Bacteria.Firmicutes.Negativicutes.Selenomonadales.Acidaminococcaceae	MIX23
240770	ENSG00000160124	rs56236741	0.888705837	0.711003757	0.354390723	0.306681415	0.020717895	-0.087232798	0.052262414	-0.096020887	0.147466853	0.234412459	0.056029262	0.09319578	0.540286719	0.27211892	0.996596763	0.999791394	Bacteria.Firmicutes.Clostridia.Clostridiales.Ruminococcaceae.Ruminococcaceae_UCG_005	MIX23
240771	ENSG00000160124	rs56236741	0.419985576	0.694279266	0.03150586	0.072211434	-0.086928498	0.069398249	0.093332442	-0.123395932	0.107108077	0.175778492	0.042459637	0.067520783	0.199019872	0.147026428	0.56523496	0.824607143	Bacteria.Firmicutes.Clostridia.Clostridiales.Lachnospiraceae.Lachnospiraceae_NK4A136_group	MIX23
240772	ENSG00000160124	rs56236741	0.651077331	0.531748177	0.999527168	0.220225077	-0.064159825	-0.166570899	-2.99E-05	0.135781866	0.141206581	0.264944655	0.050297024	0.109691878	0.410107987	0.204164549	0.851588178	0.933977571	Bacteria.Proteobacteria.Betaproteobacteria	MIX23
240773	ENSG00000160124	rs56236741	0.353416379	0.564697927	0.46731333	0.424927871	-0.115767057	-0.183487281	-0.060457165	-0.168029034	0.12385838	0.316991596	0.082687436	0.209263664	0.267104286	0.183799844	0.999005033	0.917178808	Bacteria.Actinobacteria.Coriobacteriia.Coriobacteriales	MIX23
240774	ENSG00000160124	rs56236741	0.843837842	0.714370559	0.508769333	0.370451452	-0.025762879	-0.101723432	-0.0340773	0.083505067	0.130263175	0.276728012	0.051288493	0.092590191	0.438323909	0.227006688	0.689706542	0.940799143	Bacteria.Firmicutes.Clostridia.Clostridiales.Lachnospiraceae.Lachnoclostridium	MIX23
240775	ENSG00000160124	rs56236741	0.797996997	0.796447405	0.280497195	0.898675113	0.03812056	0.067164715	-0.062841581	0.012160699	0.148333863	0.259315005	0.057744785	0.09512892	0.530666775	0.309121196	0.743801121	0.918869061	Bacteria.Firmicutes.Negativicutes.Selenomonadales.Veillonellaceae	MIX23
240776	ENSG00000160124	rs56236741	0.170964545	0.499047304	0.310115329	0.353996174	-0.226872574	0.127894078	-0.05486863	-0.052985964	0.163875596	0.18813584	0.053636716	0.056758102	0.219867894	0.238185631	0.810730403	0.935387399	Bacteria.Bacteroidetes.Bacteroidia.Bacteroidales.Prevotellaceae.Prevotella_9	MIX23
240777	ENSG00000160124	rs56236741	0.876646665	0.465260135	0.663456563	0.565719525	-0.026145386	0.233345534	0.028297868	0.06184986	0.167776937	0.317674813	0.064733662	0.107133223	0.527183312	0.216615642	0.815793714	0.996502544	Bacteria.Firmicutes.Clostridia.Clostridiales.Family_XI	MIX23
240778	ENSG00000160124	rs56236741	0.410422833	0.149954134	0.160558579	0.027319708	0.178139139	-0.38924341	0.108571406	-0.300416021	0.215015684	0.267169723	0.076490704	0.133053856	0.560205365	0.224816469	0.71526798	0.783572188	Bacteria.Firmicutes.Clostridia.Clostridiales.Ruminococcaceae.Anaerotruncus	MIX23
240779	ENSG00000160124	rs56236741	0.96742923	0.742590059	0.405607839	0.061221922	0.006327821	-0.065581364	0.050702321	-0.172613552	0.154373401	0.198834659	0.060569561	0.090616538	0.472227608	0.302936487	0.727823808	0.821441869	Bacteria.Bacteroidetes.Bacteroidia.Bacteroidales.Porphyromonadaceae.Odoribacter	MIX23
240780	ENSG00000160124	rs56236741	0.175803476	0.214562378	0.014701916	0.074708762	0.210206115	-0.372370844	-0.170924461	0.268130616	0.153580326	0.297096738	0.06819087	0.148028838	0.257469051	0.142491984	0.933709887	0.923401405	Bacteria.Firmicutes.Bacilli	MIX23
240781	ENSG00000160124	rs56236741	0.410532085	0.167106559	0.945012244	0.039309913	-0.088173616	0.268255553	-0.003702057	-0.187849592	0.106451394	0.191995837	0.053468089	0.089309556	0.184686613	0.052547128	0.997604342	0.971937864	Bacteria.Proteobacteria.Deltaproteobacteria	MIX23
240782	ENSG00000160124	rs56236741	0.773282179	0.484456515	0.620193772	0.532595574	0.112362669	0.488952775	-0.034787169	-0.079028202	0.388411932	0.695348034	0.069859545	0.125961634	0.963157997	0.618242397	0.997187614	0.939136997	Bacteria.Bacteroidetes.Bacteroidia.Bacteroidales	MIX23
240783	ENSG00000160124	rs56236741	0.653189319	0.088469617	0.704673078	0.079770683	-0.059306614	0.471012284	0.016589935	0.143905026	0.131377851	0.272343114	0.043578353	0.080851209	0.420173882	0.061547827	0.99714486	0.996602117	Bacteria.Firmicutes.Clostridia.Clostridiales.Clostridiaceae_1.Clostridium_sensu_stricto_1	MIX23
240784	ENSG00000160124	rs56236741	0.207160287	0.083896409	0.072978201	0.008631407	-0.139114967	0.371361186	-0.12137048	0.280826538	0.109185786	0.211549396	0.066595355	0.103686562	0.130500399	0.032813981	0.88760533	0.997132292	Bacteria.Firmicutes.Bacilli.Bacillales	MIX23
240785	ENSG00000160124	rs56236741	0.57153088	0.588106175	0.058354678	0.170606191	0.074664436	-0.121939593	-0.161752546	0.195544719	0.131293566	0.224035367	0.083940733	0.141126713	0.291801021	0.178381302	0.618002273	0.88248896	Bacteria.Actinobacteria	MIX23
240786	ENSG00000160124	rs56236741	0.342800851	0.481509734	0.071420513	0.198218494	0.15812071	-0.194720954	0.125872091	-0.143737192	0.16546259	0.275050576	0.068679404	0.110573658	0.428495142	0.311737969	0.948905015	0.966332496	Bacteria.Firmicutes.Clostridia.Clostridiales.Ruminococcaceae.Ruminococcaceae_NK4A214_group	MIX23
240787	ENSG00000160124	rs56236741	0.478928894	0.437892528	0.81525	0.394545283	-0.0838244	0.163564269	0.010991889	-0.066941571	0.117708401	0.209546314	0.04685203	0.078103496	0.262509007	0.156202618	0.808619792	0.823881161	Bacteria.Firmicutes.Clostridia.Clostridiales.Lachnospiraceae.Roseburia	MIX23
240788	ENSG00000160124	rs56236741	0.349589138	0.348412113	0.232391498	0.282305491	0.335146439	-0.613968293	-0.087039296	0.150395784	0.355713778	0.650046117	0.072203532	0.138722937	0.895113921	0.61280831	0.999135888	0.977096731	Bacteria.Firmicutes.Clostridia.Clostridiales.Ruminococcaceae	MIX23
240789	ENSG00000160124	rs56236741	0.273648695	0.11181977	0.395537039	0.096055255	-0.17445858	0.506570074	0.054442331	-0.233475188	0.158019183	0.31426049	0.063654288	0.138251395	0.291074548	0.102043206	0.99759175	0.986746924	Bacteria.Firmicutes.Clostridia.Clostridiales.Lachnospiraceae.Lachnospiraceae_UCG_008	MIX23
240790	ENSG00000160124	rs56236741	0.219263505	0.523028176	0.236259796	0.848279978	-0.166828936	0.122527418	0.047722701	-0.011831565	0.134489342	0.19080532	0.039920738	0.061597733	0.208786069	0.206774087	0.997282517	0.999171204	Bacteria.Proteobacteria.Gammaproteobacteria.Enterobacteriales.Enterobacteriaceae	MIX23
240791	ENSG00000160124	rs56236741	0.472589536	0.636139151	0.673999156	0.312902022	-0.094582653	-0.123377495	0.020197008	0.110865391	0.13091347	0.259557072	0.047794949	0.109007186	0.307423367	0.222782791	0.762009177	0.987198757	Bacteria.Proteobacteria.Betaproteobacteria.Burkholderiales	MIX23
240792	ENSG00000160124	rs56236741	0.770965392	0.485545194	0.61799951	0.53374615	0.113562678	0.487746129	-0.035008415	-0.078806351	0.388474227	0.695370327	0.069864316	0.125962541	0.963292842	0.61595103	0.997675757	0.942693919	Bacteria.Bacteroidetes	MIX23
240793	ENSG00000160124	rs56236741	0.925562901	0.867629206	0.110220871	0.228324144	-0.010752436	-0.033990577	-0.122896392	0.159279231	0.114641288	0.203133908	0.075893858	0.130969557	0.306991252	0.209135353	0.611457216	0.902183543	Bacteria.Actinobacteria.Actinobacteria	MIX23
240794	ENSG00000160124	rs56236741	0.951079169	0.978683134	0.590952027	0.725597573	0.011666309	-0.007196487	0.036728833	-0.037026134	0.189422119	0.268295918	0.067999761	0.105036209	0.54944099	0.46892646	0.999878354	0.997966125	Bacteria.Bacteroidetes.Bacteroidia.Bacteroidales.Porphyromonadaceae.Barnesiella	MIX23
240795	ENSG00000160124	rs56236741	0.19588069	0.410248348	0.141273523	0.370269404	0.645584241	-0.862725334	-0.123185648	0.162265796	0.494014024	1.040927775	0.082719881	0.179851009	0.997454612	0.843690006	0.997650199	0.999159905	Bacteria.Firmicutes.Clostridia.Clostridiales	MIX23
240796	ENSG00000160124	rs56236741	0.313843824	0.503067154	0.213554581	0.275198424	-0.117448878	0.124540975	-0.063414098	0.107390316	0.115707075	0.184937824	0.050482545	0.09758837	0.165133909	0.111440327	0.386526292	0.906853683	Bacteria.Firmicutes.Clostridia.Clostridiales.Lachnospiraceae.Lachnospira	MIX23
240797	ENSG00000160124	rs56236741	0.219186015	0.4431132	0.164651858	0.407573977	0.658694615	-0.941237968	-0.122023202	0.170225094	0.530917114	1.21975997	0.086821974	0.204211191	0.999435429	0.976947646	0.999968393	0.999515331	Bacteria.Firmicutes	MIX23
240798	ENSG00000160124	rs56236741	0.703132049	0.369552452	0.884137314	0.26880246	-0.120552836	-0.524565823	0.010603983	0.172949647	0.314940562	0.58053881	0.072481058	0.155061582	0.825059798	0.509656263	0.999330493	0.996754281	Bacteria.Proteobacteria	MIX23
240799	ENSG00000160124	rs56236741	0.445824297	0.257945584	0.69624504	0.280261042	-0.141697055	0.404067411	-0.027260485	0.12539144	0.184727963	0.354051231	0.069519015	0.115164436	0.450730568	0.198292157	0.997947728	0.9977362	Bacteria.Actinobacteria.Actinobacteria.Micrococcales	MIX23
240800	ENSG00000160124	rs56236741	0.991906814	0.394019409	0.658038006	0.477674612	0.002157675	0.339197903	-0.034035908	-0.089158401	0.211898886	0.395313847	0.07654257	0.12484076	0.764310697	0.368489662	0.909309097	0.889052682	Bacteria.Firmicutes.Negativicutes.Selenomonadales	MIX23
240801	ENSG00000160124	rs56236741	0.491218705	0.542112004	0.376300155	0.186282742	-0.075916433	0.112970703	-0.044544675	0.089158789	0.109659276	0.184335761	0.050002949	0.066747097	0.205873016	0.143760295	0.871838555	0.777565537	Bacteria.Fusobacteria.Fusobacteriia.Fusobacteriales	MIX23
240802	ENSG00000160124	rs56236741	0.330238394	0.153628192	0.049839492	0.00885226	-0.103740423	0.281470187	0.0950204	-0.215849013	0.105751498	0.194965486	0.04754393	0.07997198	0.146944896	0.048407012	0.864365717	0.592526653	Bacteria.Bacteroidetes.Bacteroidia.Bacteroidales.Rikenellaceae	MIX23
240803	ENSG00000160124	rs56236741	0.448140363	0.943942207	0.608228341	0.525727511	-0.093932352	-0.01569714	0.023316618	0.056057301	0.12308653	0.222376152	0.045265923	0.087866766	0.258872932	0.29610989	0.778058411	0.935568656	Bacteria.Proteobacteria.Betaproteobacteria.Burkholderiales.Alcaligenaceae	MIX23
240804	ENSG00000160124	rs56236741	0.988720863	0.775142935	0.025068478	0.741627457	-0.001559104	0.050269465	0.095727364	-0.023551945	0.109863696	0.175249209	0.041740606	0.07113055	0.349446608	0.201950274	0.844253506	0.896668897	Bacteria.Proteobacteria.Betaproteobacteria.Burkholderiales.Alcaligenaceae.Parasutterella	MIX23
240805	ENSG00000160124	rs56236741	0.508194546	0.842528138	0.792005075	0.689958703	-0.101490896	-0.073547899	-0.018067777	-0.06380687	0.152542575	0.368741128	0.068233006	0.159240468	0.488290951	0.399326823	0.99991226	0.995277473	Bacteria.Actinobacteria.Coriobacteriia.Coriobacteriales.Coriobacteriaceae.Collinsella	MIX23
240806	ENSG00000160124	rs56236741	0.576526536	0.995412974	0.854509468	0.603949992	-0.096396241	0.001384687	-0.011495044	-0.04532236	0.171738994	0.239931791	0.062439705	0.086945979	0.478341628	0.352759424	0.999985325	0.999758873	Bacteria.Firmicutes.Clostridia.Clostridiales.Ruminococcaceae.Ruminococcaceae_UCG_014	MIX23
240807	ENSG00000160124	rs56236741	0.406527232	0.217831264	0.504853342	0.138252192	-0.0951982	0.291323315	0.03601768	-0.165709807	0.113948988	0.234112805	0.053709901	0.110415079	0.190468585	0.075765023	0.999694213	0.857951124	Bacteria.Firmicutes.Clostridia.Clostridiales.Lachnospiraceaencultured	MIX23
240808	ENSG00000160124	rs56236741	0.289802756	0.765759425	0.401018973	0.990392162	-0.185481255	0.082767979	-0.064023205	0.001556551	0.173792132	0.276652117	0.07573613	0.128764692	0.329903718	0.393639947	0.828342624	0.913022003	Bacteria.Firmicutes.Clostridia.Clostridiales.Ruminococcaceae.Ruminiclostridium_9	MIX23
240809	ENSG00000160124	rs56236741	0.414394075	0.582126736	0.208776731	0.363386782	0.194855161	-0.14689666	-0.065418293	0.057348311	0.237209422	0.265612161	0.051529313	0.062651189	0.519315385	0.422778408	0.914353853	0.87548956	Bacteria.Firmicutes.Clostridia.Clostridiales.Ruminococcaceae.Faecalibacterium	MIX23
240810	ENSG00000160124	rs56236741	0.844774534	0.696600048	0.030377267	0.015900945	-0.02157632	0.068229105	-0.104715809	0.187903731	0.109762027	0.17421068	0.047307361	0.075890748	0.271853132	0.194334533	0.893190239	0.885765573	Bacteria.Proteobacteria.Gammaproteobacteria.Pasteurellales.Pasteurellaceae	MIX23
240811	ENSG00000160183	rs225433	0.071273411	0.022503987	0.406344956	0.841990954	-0.294222246	0.555083176	0.066764702	-0.019602414	0.16045053	0.237469834	0.079883866	0.097940371	0.138976471	0.024600479	0.967792983	0.980942336	Bacteria.Firmicutes.Bacilli.Lactobacillales	TMPRSS3
240812	ENSG00000160183	rs225433	0.062112039	0.002589543	0.508572985	0.23618809	-0.256125943	0.712295801	-0.03075995	0.091263269	0.134931307	0.227301276	0.046274158	0.076331251	0.064983636	0.003035467	0.955858825	0.966227447	Bacteria.Firmicutes.Clostridia.Clostridiales.Lachnospiraceae.Tyzzerella	TMPRSS3
240813	ENSG00000160183	rs225433	0.017229409	0.011705591	0.070711639	0.319758677	-0.335465135	0.670610973	-0.116444864	0.104981331	0.137236718	0.258508508	0.063372326	0.104706232	0.041788726	0.011138217	0.666997845	0.981481548	Bacteria.Firmicutes.Clostridia.Clostridiales.Lachnospiraceae.Eubacterium_eligens_group	TMPRSS3
240814	ENSG00000160183	rs225433	0.411758489	0.003729752	0.514823516	0.318300116	-0.126546401	0.550001802	-0.03778094	-0.077941845	0.153181743	0.182801665	0.057686938	0.077501856	0.322539738	0.006496587	0.550597882	0.927273021	Bacteria.Firmicutes.Clostridia.Clostridiales.Lachnospiraceae.Anaerostipes	TMPRSS3
240815	ENSG00000160183	rs225433	0.232404479	0.002860703	0.858484058	0.400065524	-0.181259442	0.572058726	0.011059984	0.065466392	0.150368171	0.184541064	0.061783018	0.077285907	0.185284649	0.00481597	0.95261836	0.989115288	Bacteria.Firmicutes.Clostridia.Clostridiales.Ruminococcaceae.Ruminococcaceae_UCG_003	TMPRSS3
240816	ENSG00000160183	rs225433	0.270002035	0.178572201	0.800005051	0.805213844	-0.180322079	0.464804109	0.014018318	-0.030665075	0.162080839	0.341802639	0.055107785	0.123842413	0.278053379	0.114433427	0.887124492	0.995071635	Bacteria.Firmicutes.Erysipelotrichia.Erysipelotrichales.Erysipelotrichaceae.Clostridium_innocuum_group	TMPRSS3
240817	ENSG00000160183	rs225433	0.353543801	0.004881595	0.704270137	0.451891952	-0.153321735	0.548490304	0.020259507	0.049873548	0.164081591	0.188193789	0.053141395	0.065898772	0.271267372	0.010242046	0.749640441	0.888382771	Bacteria.Firmicutes.Clostridia.Clostridiales.Lachnospiraceae.Lachnospiraceae_UCG_010	TMPRSS3
240818	ENSG00000160183	rs225433	0.036816636	0.000864173	0.133933392	0.093577485	-0.260998551	0.607702994	-0.078653603	0.122754092	0.122436811	0.173970147	0.051823446	0.072133192	0.036871727	0.00106222	0.998277807	0.999325446	Bacteria.Bacteroidetes.Bacteroidia.Bacteroidales.Porphyromonadaceae.Parabacteroides	TMPRSS3
240819	ENSG00000160183	rs225433	0.064833949	0.013378458	0.454886273	0.810537607	-0.251834369	0.495701926	0.033828161	0.012984501	0.134079491	0.194924486	0.044996349	0.053942536	0.086504736	0.010286455	0.999492402	0.999741582	Bacteria.Proteobacteria.Gammaproteobacteria.Enterobacteriales.Enterobacteriaceae.Escherichia_Shigella	TMPRSS3
240820	ENSG00000160183	rs225433	0.065356306	0.002951632	0.338681313	0.587291547	-0.230471096	0.547797893	0.056015835	-0.048365266	0.122950725	0.177325026	0.058115292	0.08866576	0.057863269	0.002941732	0.915215198	0.990569963	Bacteria.Proteobacteria.Gammaproteobacteria.Pasteurellales.Pasteurellaceae.Haemophilus	TMPRSS3
240821	ENSG00000160183	rs225433	0.083095078	0.089600209	0.444740989	0.248228751	-0.214565365	0.352995721	-0.049808014	-0.120434901	0.121905038	0.204844669	0.064778759	0.103367008	0.078516463	0.032465797	0.872253036	0.96515345	Bacteria.Actinobacteria.Actinobacteria.Bifidobacteriales.Bifidobacteriaceae.Bifidobacterium	TMPRSS3
240822	ENSG00000160183	rs225433	0.007238135	0.018869196	0.034396343	0.347800958	-0.532092077	0.765592743	-0.162809364	0.108425128	0.191877349	0.317889037	0.075344548	0.114649935	0.068804775	0.038109724	0.961639693	0.959538879	Bacteria.Firmicutes.Clostridia.Clostridiales.Ruminococcaceae.Eubacterium_coprostanoligenes_group	TMPRSS3
240823	ENSG00000160183	rs225433	0.131116871	0.003492423	0.728997036	0.462241879	-0.189351514	0.522184907	0.014763034	0.044074561	0.123840164	0.172253906	0.042427789	0.059597283	0.090173957	0.002858002	0.795893971	0.993577312	Bacteria.Proteobacteria.Betaproteobacteria.Burkholderiales.Alcaligenaceae.Sutterella	TMPRSS3
240824	ENSG00000160183	rs225433	0.310864627	0.013304309	0.526067564	0.512982399	-0.155082742	0.480602698	0.05936744	-0.080136951	0.15183765	0.188828174	0.093131958	0.121823628	0.249305175	0.013402299	0.999739884	0.895289225	Bacteria.Actinobacteria.Coriobacteriia.Coriobacteriales.Coriobacteriaceae	TMPRSS3
240825	ENSG00000160183	rs225433	0.950755811	0.125962253	0.240154706	0.909047627	-0.013072846	0.508383586	0.084431088	-0.011904395	0.210864032	0.327958654	0.071222718	0.103799983	0.604887145	0.129878825	0.997594253	0.968948848	Bacteria.Firmicutes.Erysipelotrichia.Erysipelotrichales.Erysipelotrichaceae.Faecalitalea	TMPRSS3
240826	ENSG00000160183	rs225433	0.46476793	0.009615524	0.162924662	0.393814128	-0.104077018	0.480106765	0.102269863	-0.071261338	0.141532859	0.179931517	0.072464949	0.083014371	0.269448273	0.009342761	0.945687051	0.854149348	Bacteria.Firmicutes.Bacilli.Lactobacillales.Carnobacteriaceae.Granulicatella	TMPRSS3
240827	ENSG00000160183	rs225433	0.125463433	0.00192523	0.388461073	0.369134423	-0.185956325	0.548147487	-0.0516548	-0.0809888	0.119799616	0.169543155	0.059494155	0.089551862	0.082837226	0.001854112	0.700857747	0.94803633	Bacteria.Firmicutes.Clostridia.Clostridiales.Lachnospiraceae.Dorea	TMPRSS3
240828	ENSG00000160183	rs225433	0.290094644	0.013248388	0.578177751	0.474657599	-0.16125468	0.480552989	0.029219055	-0.037383648	0.151184585	0.1886885	0.052283334	0.051986824	0.251221828	0.013921729	0.982784515	0.99999132	Bacteria.Firmicutes.Clostridia.Clostridiales.Clostridiaceae_1	TMPRSS3
240829	ENSG00000160183	rs225433	0.118459454	0.002639837	0.034424223	0.415027449	-0.186834476	0.531557557	0.108871848	-0.056009369	0.118085725	0.16997905	0.050391536	0.068276811	0.08481371	0.00224675	0.67218486	0.885964088	Bacteria.Fusobacteria.Fusobacteriia.Fusobacteriales.Fusobacteriaceae.Fusobacterium	TMPRSS3
240830	ENSG00000160183	rs225433	0.177409506	0.09348664	0.741550715	0.837369435	-0.259415127	0.486094753	-0.029583569	-0.028367143	0.190248127	0.285559854	0.08931946	0.137648456	0.310259802	0.097544732	0.99792254	0.986607256	Bacteria.Firmicutes.Clostridia.Clostridiales.Family_XIII.Family_XIII_AD3011_group	TMPRSS3
240831	ENSG00000160183	rs225433	0.825235683	0.068134526	0.146144636	0.208301067	-0.0371283	0.373885431	-0.092533459	0.098723574	0.167464285	0.201557163	0.062909692	0.077681295	0.481664533	0.05051977	0.815223636	0.997216401	Bacteria.Firmicutes.Clostridia.Clostridiales.Ruminococcaceae.Subdoligranulum	TMPRSS3
240832	ENSG00000160183	rs225433	0.242309955	0.533334469	0.908142787	0.329316787	-0.213187382	0.218582798	-0.007221047	-0.106350247	0.180670835	0.349026161	0.06234068	0.108203999	0.318188164	0.302274548	0.998896274	0.99087052	Bacteria.Proteobacteria.Deltaproteobacteria.Desulfovibrionales.Desulfovibrionaceae.Desulfovibrio	TMPRSS3
240833	ENSG00000160183	rs225433	0.083421957	0.003149092	0.726301924	0.698344772	-0.215226229	0.536757712	0.015735582	-0.02699722	0.122413242	0.175006037	0.04475872	0.069352473	0.069281342	0.002510288	0.847433896	0.85991381	Bacteria.Firmicutes.Negativicutes.Selenomonadales.Veillonellaceae.Dialister	TMPRSS3
240834	ENSG00000160183	rs225433	0.904899911	0.099398927	0.169470167	0.26423936	-0.021755469	0.364022033	0.080066631	-0.079792963	0.181384885	0.217760564	0.057629198	0.070854143	0.530462102	0.093978595	0.981446852	0.925873833	Bacteria.Proteobacteria.Gammaproteobacteria.Enterobacteriales.Enterobacteriaceae.Citrobacter	TMPRSS3
240835	ENSG00000160183	rs225433	0.07693099	0.002706869	0.307558985	0.976254371	-0.217655113	0.539631358	-0.058670368	0.002821613	0.121100187	0.173031322	0.057048421	0.094431732	0.060638421	0.002419894	0.975966367	0.997695932	Bacteria.Firmicutes.Clostridia.Clostridiales.Lachnospiraceae.Coprococcus_1	TMPRSS3
240836	ENSG00000160183	rs225433	0.312460537	0.002249292	0.799627199	0.306117687	-0.164805498	0.69879763	0.015860039	0.079344388	0.161894265	0.219667423	0.062227644	0.076919505	0.312445026	0.008749303	0.997329664	0.92426646	Bacteria.Firmicutes.Negativicutes.Selenomonadales.Veillonellaceae.Megasphaera	TMPRSS3
240837	ENSG00000160183	rs225433	0.246913572	0.097198785	0.045553383	0.016241747	-0.139740522	0.322044451	-0.103222185	0.188755345	0.119600046	0.191366571	0.050631874	0.076491527	0.149669945	0.033539456	0.902579082	0.961898573	Bacteria.Bacteroidetes.Bacteroidia.Bacteroidales.Porphyromonadaceae	TMPRSS3
240838	ENSG00000160183	rs225433	0.085429184	0.094924087	0.431142259	0.20431537	-0.212146183	0.344184296	-0.051143659	-0.133835005	0.121461779	0.203097912	0.064561334	0.104376545	0.07683809	0.036625782	0.934465408	0.983925624	Bacteria.Actinobacteria.Actinobacteria.Bifidobacteriales.Bifidobacteriaceae	TMPRSS3
240839	ENSG00000160183	rs225433	0.179076276	0.007054557	0.926532809	0.948695167	-0.200994235	0.541299117	0.006532968	0.005244036	0.147978957	0.194540997	0.070576077	0.081184021	0.15235416	0.008142561	0.992968469	0.998719086	Bacteria.Firmicutes.Bacilli.Bacillales.Family_XI.Gemella	TMPRSS3
240840	ENSG00000160183	rs225433	0.160061622	0.000247904	0.913094008	0.014245372	-0.226272634	1.161677401	0.00751976	-0.408048684	0.159221267	0.299535411	0.068634515	0.162001347	0.204849681	0.001845856	0.962692417	0.546342874	Bacteria.Firmicutes.Erysipelotrichia.Erysipelotrichales.Erysipelotrichaceae	TMPRSS3
240841	ENSG00000160183	rs225433	0.137970171	0.018228206	0.620140382	0.512199801	-0.276618689	0.677575456	-0.034060061	0.067576999	0.184181308	0.279745488	0.068388907	0.10253895	0.259160354	0.039737462	0.961249848	0.997513341	Bacteria.Firmicutes.Clostridia.Clostridiales.Lachnospiraceae.Eubacterium_xylanophilum_group	TMPRSS3
240842	ENSG00000160183	rs225433	0.14085415	0.067928439	0.752209917	0.984544225	-0.240026278	0.522657971	-0.019479448	-0.001867087	0.161006245	0.281542474	0.061436627	0.09600984	0.193623458	0.063482317	0.870665682	0.999082763	Bacteria.Firmicutes.Clostridia.Clostridiales.Ruminococcaceae.Ruminococcus_2	TMPRSS3
240843	ENSG00000160183	rs225433	0.134249671	0.055484024	0.524684199	0.921107425	-0.300928359	0.53532816	0.046062254	0.009860807	0.198440324	0.274518464	0.07201791	0.099179082	0.212381113	0.052916476	0.82877045	0.91957189	Bacteria.Firmicutes.Negativicutes.Selenomonadales.Veillonellaceae	TMPRSS3
240844	ENSG00000160183	rs225433	0.072077318	0.011795154	0.289603053	0.212792451	-0.224802539	0.483809546	0.086073553	-0.140242943	0.122949907	0.186708567	0.080615477	0.111456274	0.059920116	0.006411635	0.999276643	0.988728768	Bacteria.Firmicutes.Clostridia.Clostridiales.Ruminococcaceae.Ruminiclostridium_5	TMPRSS3
240845	ENSG00000160183	rs225433	0.122399654	0.004058797	0.942898523	0.963770979	-0.20491352	0.529986289	0.004076872	0.003115797	0.130921187	0.177887886	0.056698253	0.06833286	0.081830504	0.003575881	0.968802863	0.999877225	Bacteria.Bacteroidetes.Bacteroidia.Bacteroidales.Prevotellaceae	TMPRSS3
240846	ENSG00000160183	rs225433	0.169750306	0.022155112	0.654404031	0.451729197	-0.285168985	0.731937859	-0.040163916	0.094247501	0.20539157	0.312282784	0.089307474	0.124485839	0.322563236	0.047218103	0.99032513	0.890821271	Bacteria.Firmicutes.Clostridia.Clostridiales.Ruminococcaceae.Ruminococcaceae_UCG_013	TMPRSS3
240847	ENSG00000160183	rs225433	0.050650415	0.002131917	0.179941548	0.200391628	-0.246227625	0.550293354	-0.073880991	0.090462749	0.12364983	0.172014737	0.054503567	0.06993256	0.051924555	0.002055115	0.890867366	0.871107923	Bacteria.Firmicutes.Clostridia.Clostridiales.Ruminococcaceae.Ruminococcaceae_UCG_002	TMPRSS3
240848	ENSG00000160183	rs225433	0.125802039	0.006177666	0.460945901	0.179248597	-0.189419133	0.492663352	-0.038390391	0.09629302	0.122141782	0.174056125	0.051760602	0.070922774	0.079841891	0.004185536	0.975933082	0.830839378	Bacteria.Bacteroidetes.Bacteroidia.Bacteroidales.Rikenellaceae.Alistipes	TMPRSS3
240849	ENSG00000160183	rs225433	0.97261044	0.016988258	0.007123173	0.674491993	0.004718795	0.46017912	0.171140462	-0.037130437	0.136907901	0.187829141	0.06158527	0.088008199	0.445137093	0.014446572	0.558074908	0.907101516	Bacteria.Proteobacteria.Gammaproteobacteria.Pseudomonadales.Pseudomonadaceae.Pseudomonas	TMPRSS3
240850	ENSG00000160183	rs225433	0.175495398	0.011653745	0.686968166	0.68572255	-0.185256848	0.502137403	0.023946631	-0.030245008	0.135254059	0.193439139	0.059159603	0.074406458	0.142096743	0.006466102	0.636729624	0.979464396	Bacteria.Firmicutes.Clostridia.Clostridiales.Peptostreptococcaceae.Intestinibacter	TMPRSS3
240851	ENSG00000160183	rs225433	0.604085557	0.094275506	0.616636766	0.915595301	-0.118757349	0.56152401	0.045910477	0.013437013	0.227908525	0.330681693	0.091266126	0.126291626	0.510066858	0.112007347	0.998891856	0.999590371	Bacteria.Firmicutes.Bacilli.Bacillales.Staphylococcaceae.Staphylococcus	TMPRSS3
240852	ENSG00000160183	rs225433	0.083456471	0.016842918	0.670986517	0.374351466	-0.240625371	0.463939562	-0.023266386	-0.064254547	0.136875056	0.189102686	0.054522576	0.071832422	0.098212678	0.012200122	0.956717132	0.979585985	Bacteria.Firmicutes.Erysipelotrichia.Erysipelotrichales.Erysipelotrichaceae.Erysipelatoclostridium	TMPRSS3
240853	ENSG00000160183	rs225433	0.364976834	0.016552972	0.515535846	0.437204776	-0.144736941	0.470223058	0.036095826	-0.041548197	0.158648838	0.191131468	0.055207798	0.053148248	0.30099502	0.019173461	0.99714486	0.996602117	Bacteria.Firmicutes.Clostridia.Clostridiales.Clostridiaceae_1.Clostridium_sensu_stricto_1	TMPRSS3
240854	ENSG00000160183	rs225433	0.052145037	0.01509459	0.275187109	0.808976747	-0.355354527	0.580625219	-0.071026342	0.0188173	0.179633256	0.232593964	0.064541947	0.077522703	0.151319118	0.022531445	0.999985325	0.999758873	Bacteria.Firmicutes.Clostridia.Clostridiales.Ruminococcaceae.Ruminococcaceae_UCG_014	TMPRSS3
240855	ENSG00000160183	rs225433	0.278626566	0.026093675	0.874231891	0.753768598	-0.19006825	0.495131481	0.008427993	-0.019606651	0.173968382	0.217461547	0.053036006	0.062242794	0.272884307	0.028165403	0.884867467	0.998607976	Bacteria.Firmicutes.Clostridia.Clostridiales.Lachnospiraceae.Tyzzerella_4	TMPRSS3
240856	ENSG00000160183	rs225433	0.135665873	0.115028944	0.975823567	0.764256075	-0.20774051	0.459105079	-0.001485832	-0.026928801	0.137496482	0.287409196	0.048840404	0.089417817	0.140556263	0.068856303	0.998411348	0.998439902	Bacteria.Verrucomicrobia.Verrucomicrobiae.Verrucomicrobiales.Verrucomicrobiaceae.Akkermansia	TMPRSS3
240857	ENSG00000160183	rs225433	0.066918009	0.010757206	0.217691305	0.186374425	-0.525708173	0.99334574	0.09249537	-0.141432413	0.282116176	0.378250936	0.074308117	0.105903138	0.385915521	0.065221312	0.998803525	0.997226571	Bacteria.Firmicutes.Clostridia.Clostridiales.Lachnospiraceae.Eubacterium_rectale_group	TMPRSS3
240858	ENSG00000160183	rs225433	0.134248426	0.005145196	0.668809227	0.643262684	-0.25543431	0.585923484	-0.040648383	0.056589644	0.168439766	0.202331143	0.094589276	0.121616341	0.204008707	0.010882507	0.998820086	0.961415255	Bacteria.Firmicutes.Clostridia.Clostridiales.Family_XIII	TMPRSS3
240859	ENSG00000160183	rs225433	0.55685508	0.014964974	0.599085287	0.341166298	-0.118670807	0.822667908	-0.023986173	-0.070290562	0.200942141	0.329111633	0.045401938	0.073303922	0.575284299	0.050306152	0.966841971	0.870964126	Bacteria.Firmicutes.Clostridia.Clostridiales.Ruminococcaceae.Faecalibacterium	TMPRSS3
240860	ENSG00000160183	rs225433	0.096127812	0.004893066	0.943652162	0.53505377	-0.206027347	0.512477933	-0.004327666	0.04740779	0.122025467	0.175887592	0.060992495	0.076019238	0.074332343	0.003261092	0.998525812	0.997174658	Bacteria.Proteobacteria.Deltaproteobacteria.Desulfovibrionales.Desulfovibrionaceae	TMPRSS3
240861	ENSG00000160183	rs225433	0.323503435	0.021936361	0.827330796	0.598260294	-0.181386652	0.656626352	0.016381046	0.059133983	0.182327541	0.279671128	0.074796891	0.111678224	0.416868002	0.045070111	0.949374291	0.966332496	Bacteria.Firmicutes.Clostridia.Clostridiales.Ruminococcaceae.Ruminococcaceae_NK4A214_group	TMPRSS3
240862	ENSG00000160183	rs225433	0.106954062	0.004943984	0.674834053	0.606705971	-0.19920828	0.507186298	0.023960224	0.038172869	0.121865044	0.174290547	0.056855045	0.073793183	0.084925351	0.003725296	0.995339941	0.95533137	Bacteria.Proteobacteria.Deltaproteobacteria.Desulfovibrionales.Desulfovibrionaceae.Bilophila	TMPRSS3
240863	ENSG00000160183	rs225433	0.174260619	0.009822088	0.313749904	0.127275975	-0.171269036	0.467762128	0.053112679	-0.125919374	0.124679085	0.175828744	0.052314767	0.081517488	0.106537463	0.006661001	0.99935717	0.949725174	Bacteria.Firmicutes.Erysipelotrichia.Erysipelotrichales.Erysipelotrichaceae.Erysipelotrichaceae_UCG_003	TMPRSS3
240864	ENSG00000160183	rs225433	0.003435676	0.004308911	0.012946725	0.176766854	-0.466633509	0.735064586	-0.158437977	0.124434829	0.15364262	0.248465226	0.061995025	0.091119953	0.021270647	0.010139447	0.411041951	0.959078693	Bacteria.Firmicutes.Clostridia.Clostridiales.Ruminococcaceae.Ruminococcus_1	TMPRSS3
240865	ENSG00000160183	rs225433	0.145055315	0.028504961	0.934471749	0.59418084	-0.20213558	0.471044997	-0.004357302	-0.038759443	0.137046347	0.210271779	0.052790815	0.072389572	0.126192957	0.017028506	0.924310395	0.9860779	Bacteria.Firmicutes.Negativicutes.Selenomonadales.Acidaminococcaceae	TMPRSS3
240866	ENSG00000160183	rs225433	0.07991736	0.001161281	0.500505881	0.148943156	-0.213267968	0.611992778	-0.045916782	0.154632999	0.119881618	0.180074793	0.067775861	0.105869729	0.067331276	0.001349882	0.999670759	0.996530704	Bacteria.Firmicutes.Clostridia.Clostridiales.Ruminococcaceae.Flavonifractor	TMPRSS3
240867	ENSG00000160183	rs225433	0.168519332	0.17753372	0.915322581	0.636015995	-0.199651851	0.413791806	-0.005851794	0.051966898	0.143377539	0.303552077	0.054821946	0.109286115	0.186223923	0.093304474	0.843080454	0.988047315	Bacteria.Proteobacteria.Betaproteobacteria	TMPRSS3
240868	ENSG00000160183	rs225433	0.039842949	0.001964433	0.207708879	0.43471329	-0.275678142	0.609361809	0.079265342	-0.066890276	0.131431945	0.188868277	0.062288287	0.085100228	0.057710661	0.001929866	0.977260763	0.949664935	Bacteria.Firmicutes.Negativicutes.Selenomonadales.Veillonellaceae.Veillonella	TMPRSS3
240869	ENSG00000160183	rs225433	0.111841638	0.00133288	0.928496567	0.239860705	-0.199863052	0.59131922	0.005636702	-0.108265525	0.123996604	0.176307397	0.06257082	0.091270791	0.081947385	0.001516656	0.997117901	0.9453081	Bacteria.Firmicutes.Clostridia.Clostridiales.Lachnospiraceae.Eubacterium_hallii_group	TMPRSS3
240870	ENSG00000160183	rs225433	0.033594166	0.003155802	0.200594748	0.560642663	-0.33167055	0.610232994	0.070120452	-0.042756885	0.152778302	0.199009473	0.054231651	0.073101704	0.071398187	0.004922565	0.606736291	0.940799143	Bacteria.Firmicutes.Clostridia.Clostridiales.Lachnospiraceae.Lachnoclostridium	TMPRSS3
240871	ENSG00000160183	rs225433	0.112167516	0.00370154	0.87428775	0.599618392	-0.206782946	0.526889652	0.010284446	-0.044773527	0.128408673	0.174966895	0.064747373	0.084873121	0.100056805	0.002810164	0.734449553	0.872264526	Bacteria.Firmicutes.Clostridia.Clostridiales.Peptostreptococcaceae	TMPRSS3
240872	ENSG00000160183	rs225433	0.117680271	0.022254594	0.334545699	0.140599656	-0.479673607	1.363904714	0.055117676	-0.164285371	0.302515955	0.582364243	0.056692649	0.110128527	0.711759344	0.187951584	0.999973618	0.989705988	Bacteria.Bacteroidetes.Bacteroidia.Bacteroidales.Bacteroidaceae.Bacteroides	TMPRSS3
240873	ENSG00000160183	rs225433	0.062310089	0.001535953	0.376873541	0.209500598	-0.275868587	0.681045318	-0.052864749	0.121880728	0.14544516	0.205902014	0.059414298	0.096158788	0.111621209	0.003483308	0.521131145	0.866211091	Bacteria.Firmicutes.Clostridia.Clostridiales.Christensenellaceae.Christensenellaceae_R_7_group	TMPRSS3
240874	ENSG00000160183	rs225433	0.157750482	0.0002517	0.900505844	0.014350875	-0.22793685	1.162290302	0.008608621	-0.407870719	0.159491541	0.300046241	0.068588184	0.162114727	0.204758407	0.001905471	0.97265125	0.548447081	Bacteria.Firmicutes.Erysipelotrichia.Erysipelotrichales	TMPRSS3
240875	ENSG00000160183	rs225433	0.018684899	0.000246889	0.068865011	0.022598748	-0.297311264	0.768037868	-0.120908938	0.212787056	0.123249349	0.19797364	0.065357426	0.091098852	0.03102284	0.000408801	0.998043854	0.903441378	Bacteria.Firmicutes.Clostridia.Clostridiales.Ruminococcaceaencultured	TMPRSS3
240876	ENSG00000160183	rs225433	0.144757161	0.051222586	0.904027503	0.753558252	-0.202065839	0.482017243	-0.006421982	0.028453549	0.136895799	0.24267415	0.053053778	0.090248201	0.146768477	0.035724455	0.804379639	0.994680072	Bacteria.Proteobacteria.Betaproteobacteria.Burkholderiales	TMPRSS3
240877	ENSG00000160183	rs225433	0.89547198	0.032583329	0.143194364	0.533684778	-0.022738722	0.423629795	-0.11509334	0.059628289	0.172395556	0.193977605	0.07766517	0.09529436	0.438772943	0.034530183	0.878984333	0.927561557	Bacteria.Firmicutes.Clostridia.Clostridiales.Lachnospiraceae.Blautia	TMPRSS3
240878	ENSG00000160183	rs225433	0.201203471	0.004951775	0.609424346	0.714836279	-0.177594762	0.518897217	-0.038196994	0.035293447	0.137541165	0.17834907	0.074402583	0.09617631	0.129466582	0.004698801	0.92078388	0.945867177	Bacteria.Firmicutes.Clostridia.Clostridiales.Lachnospiraceae.Fusicatenibacter	TMPRSS3
240879	ENSG00000160183	rs225433	0.129963314	0.021828153	0.779181937	0.922199059	-0.227309322	0.523943606	-0.015471693	-0.007390455	0.148212342	0.222968555	0.05495158	0.075378949	0.113055438	0.017352996	0.78582687	0.996770431	Bacteria.Firmicutes.Negativicutes.Selenomonadales.Acidaminococcaceae.Phascolarctobacterium	TMPRSS3
240880	ENSG00000160183	rs225433	0.143853011	0.251522256	0.609114494	0.612161955	-0.265769387	0.372044852	-0.035636405	-0.054203383	0.179641796	0.321570608	0.069354706	0.106395828	0.256529347	0.179053915	0.981084248	0.998600531	Bacteria.Firmicutes.Clostridia.Clostridiales.Ruminococcaceae.Ruminiclostridium_6	TMPRSS3
240881	ENSG00000160183	rs225433	0.647456514	0.025656245	0.468973853	0.769535879	-0.091268774	0.540443148	0.053666957	0.02914462	0.198655459	0.236637359	0.073676026	0.099061015	0.453069637	0.032741876	0.769342358	0.996502544	Bacteria.Firmicutes.Clostridia.Clostridiales.Family_XI	TMPRSS3
240882	ENSG00000160183	rs225433	0.295239864	0.052095885	0.524427805	0.189838724	-0.498338085	1.540872969	0.05672514	-0.203922296	0.47226844	0.77875031	0.088634241	0.153913641	0.954184916	0.527264582	0.999826541	0.999832315	Bacteria.Firmicutes.Clostridia.Clostridiales.Lachnospiraceae	TMPRSS3
240883	ENSG00000160183	rs225433	0.063795447	0.107270875	0.269452227	0.930354107	-0.393656117	0.521661913	0.070568309	-0.007242765	0.208750568	0.319419037	0.063356211	0.082549255	0.222719434	0.10705251	0.996566686	0.997858307	Bacteria.Proteobacteria.Gammaproteobacteria	TMPRSS3
240884	ENSG00000160183	rs225433	0.055839922	0.017474648	0.332767382	0.857932457	-0.29376781	0.54566213	0.078339945	-0.017629265	0.150870899	0.223738114	0.080280461	0.098093629	0.113869141	0.017717794	0.988415778	0.996205121	Bacteria.Firmicutes.Bacilli.Lactobacillales.Streptococcaceae	TMPRSS3
240885	ENSG00000160183	rs225433	0.932795897	0.712168806	0.113429992	0.088007635	0.014938415	0.11212067	0.116932714	-0.193794376	0.176462348	0.302569413	0.072873414	0.11188716	0.631662703	0.359646041	0.99991226	0.948378463	Bacteria.Actinobacteria.Coriobacteriia.Coriobacteriales.Coriobacteriaceae.Collinsella	TMPRSS3
240886	ENSG00000160183	rs225433	0.273625631	0.025716324	0.540253326	0.125582336	-0.452467986	1.574002691	0.045725801	-0.193117478	0.409811614	0.689480818	0.074268349	0.124452935	0.919593891	0.267576891	0.997675757	0.924386311	Bacteria.Bacteroidetes	TMPRSS3
240887	ENSG00000160183	rs225433	0.146178529	0.003662522	0.713917245	0.797483857	-0.191052797	0.548579292	-0.018299009	-0.017873444	0.129900031	0.181947633	0.049697963	0.069368521	0.124113693	0.004111592	0.784812738	0.872286233	Bacteria.Firmicutes.Clostridia.Clostridiales.Lachnospiraceae.Roseburia	TMPRSS3
240888	ENSG00000160183	rs225433	0.14305639	0.031521656	0.663319465	0.856322839	-0.266622062	0.563911754	0.036881217	-0.018404595	0.179853899	0.256564537	0.084332105	0.101247787	0.232470041	0.042221249	0.962969945	0.933837527	Bacteria.Firmicutes.Bacilli	TMPRSS3
240889	ENSG00000160183	rs225433	0.592065485	0.005804287	0.552753425	0.364756312	-0.100859976	0.57023726	-0.045476336	-0.081997053	0.187295044	0.199881455	0.076207878	0.089836902	0.417107434	0.015674808	0.99759175	0.986746924	Bacteria.Firmicutes.Clostridia.Clostridiales.Lachnospiraceae.Lachnospiraceae_UCG_008	TMPRSS3
240890	ENSG00000160183	rs225433	0.105053757	0.009080664	0.875618971	0.404872917	-0.200551079	0.485568941	-0.009645343	0.070039933	0.122007222	0.180535747	0.061379255	0.083538965	0.078410394	0.00561405	0.997604342	0.996621608	Bacteria.Proteobacteria.Deltaproteobacteria	TMPRSS3
240891	ENSG00000160183	rs225433	0.049039137	0.00247515	0.275109316	0.608614458	-0.263378577	0.586718383	-0.055276071	0.036405745	0.131306033	0.186320468	0.050221393	0.070752932	0.051897515	0.002410978	0.886764336	0.885217533	Bacteria.Proteobacteria.Betaproteobacteria.Burkholderiales.Alcaligenaceae.Parasutterella	TMPRSS3
240892	ENSG00000160183	rs225433	0.083772988	0.002808585	0.653523007	0.756606183	-0.214611953	0.538608529	0.021796859	-0.022520422	0.12220584	0.173400235	0.048334916	0.072354635	0.070832773	0.001969009	0.794816947	0.9272906	Bacteria.Firmicutes.Clostridia.Clostridiales.Lachnospiraceae.Lachnospiraceae_NK4A136_group	TMPRSS3
240893	ENSG00000160183	rs225433	0.062823536	0.037716878	0.379771316	0.986043637	-0.265488081	0.507580414	0.039531107	-0.001133969	0.140253908	0.239280522	0.04470117	0.064576747	0.097785198	0.029899088	0.997282517	0.999171204	Bacteria.Proteobacteria.Gammaproteobacteria.Enterobacteriales.Enterobacteriaceae	TMPRSS3
240894	ENSG00000160183	rs225433	0.337717463	0.036820085	0.710811215	0.816114123	-0.164936291	0.497949832	0.022351059	-0.019638638	0.170774542	0.233597249	0.060019975	0.084108844	0.308974932	0.038660285	0.999858829	0.957708045	Bacteria.Proteobacteria.Betaproteobacteria.Neisseriales.Neisseriaceae.Eikenella	TMPRSS3
240895	ENSG00000160183	rs225433	0.112281419	0.003583974	0.94499315	0.831026239	-0.21307067	0.544015862	-0.005774864	0.020139175	0.132356056	0.179986164	0.083376234	0.094000421	0.087980131	0.003063228	0.918755537	0.997132292	Bacteria.Firmicutes.Bacilli.Bacillales	TMPRSS3
240896	ENSG00000160183	rs225433	0.326926703	0.013441846	0.449558172	0.457202252	-0.147294073	0.475728036	0.072938953	-0.092291962	0.14911736	0.187204176	0.095877859	0.123397163	0.254646667	0.013046801	0.999005033	0.920602915	Bacteria.Actinobacteria.Coriobacteriia.Coriobacteriales	TMPRSS3
240897	ENSG00000160183	rs225433	0.121374228	0.119049236	0.894291892	0.755325043	-0.212968892	0.450864678	-0.006582643	-0.027959843	0.135687403	0.285426692	0.049346412	0.08934453	0.136192312	0.069847305	0.963437541	0.99789802	Bacteria.Verrucomicrobia	TMPRSS3
240898	ENSG00000160183	rs225433	0.420401901	0.008679564	0.199930495	0.424296327	-0.114412033	0.487030773	0.097367843	-0.067952224	0.141098614	0.179957972	0.075192479	0.084511942	0.258859995	0.008361284	0.991744893	0.884813348	Bacteria.Firmicutes.Bacilli.Lactobacillales.Carnobacteriaceae	TMPRSS3
240899	ENSG00000160183	rs225433	0.292469914	0.007175443	0.165562978	0.705713737	-0.138181766	0.503749537	-0.082285068	0.029608629	0.130197434	0.181449278	0.058675741	0.078064672	0.155683943	0.005707902	0.999694213	0.908466096	Bacteria.Firmicutes.Clostridia.Clostridiales.Lachnospiraceaencultured	TMPRSS3
240900	ENSG00000160183	rs225433	0.220167769	0.002196789	0.857489945	0.183832635	-0.228428575	0.72755013	-0.014112687	0.132792884	0.184513673	0.228138145	0.078279988	0.098852622	0.289833482	0.010292453	0.901121106	0.794192827	Bacteria.Firmicutes.Clostridia.Clostridiales.Ruminococcaceae.Ruminiclostridium_9	TMPRSS3
240901	ENSG00000160183	rs225433	0.060992352	0.001514002	0.368343574	0.207245416	-0.276880335	0.681435659	-0.053766791	0.122391957	0.14522079	0.205726697	0.059352907	0.096078789	0.109384872	0.003384527	0.517064707	0.870001852	Bacteria.Firmicutes.Clostridia.Clostridiales.Christensenellaceae	TMPRSS3
240902	ENSG00000160183	rs225433	0.029671444	0.082063226	0.135699869	0.948653108	-0.493906284	0.590012292	-0.122177875	0.009162264	0.222140765	0.334063477	0.080872592	0.141726581	0.187453591	0.159967436	0.696022031	0.942477138	Bacteria.Firmicutes.Clostridia.Clostridiales.Ruminococcaceae.Anaerotruncus	TMPRSS3
240903	ENSG00000160183	rs225433	0.158650598	0.001540802	0.360437033	0.391215987	-0.176280463	0.594656027	-0.071795617	-0.109547287	0.123617953	0.17983991	0.077950859	0.126912267	0.099734641	0.001655185	0.715691301	0.9138367	Bacteria.Actinobacteria.Actinobacteria	TMPRSS3
240904	ENSG00000160183	rs225433	0.641063927	0.148136319	0.947972629	0.356760148	-0.24907691	1.429614237	0.005822227	-0.150343472	0.531758509	0.976812786	0.088881569	0.161980687	0.997454612	0.79849235	0.997692298	0.999159905	Bacteria.Firmicutes.Clostridia.Clostridiales	TMPRSS3
240905	ENSG00000160183	rs225433	0.105456676	0.002612096	0.042393073	0.459030042	-0.194126457	0.535682019	0.105069355	-0.050767537	0.118238342	0.17110218	0.050748691	0.068155467	0.077115573	0.002262826	0.692976611	0.902866002	Bacteria.Fusobacteria.Fusobacteriia.Fusobacteriales	TMPRSS3
240906	ENSG00000160183	rs225433	0.672179577	0.891178845	0.033464231	0.013345862	0.072387848	0.035365889	0.121138589	-0.200685766	0.170290784	0.257487649	0.055758026	0.078886376	0.447450802	0.345847286	0.730058533	0.64037551	Bacteria.Bacteroidetes.Bacteroidia.Bacteroidales.Prevotellaceae.Prevotella_9	TMPRSS3
240907	ENSG00000160183	rs225433	0.034286958	5.28E-05	0.18088472	0.005764854	-0.371127237	1.013896023	-0.079880165	0.239671522	0.171641396	0.234208497	0.059058748	0.083938612	0.110570619	0.000711068	0.999878354	0.869792192	Bacteria.Bacteroidetes.Bacteroidia.Bacteroidales.Porphyromonadaceae.Barnesiella	TMPRSS3
240908	ENSG00000160183	rs225433	0.048473435	0.00062896	0.270716844	0.041805638	-0.355002083	0.98541693	0.06104227	-0.187809508	0.176527653	0.27424033	0.054949983	0.090445094	0.16679276	0.003941266	0.9994853	0.999502343	Bacteria.Firmicutes.Clostridia.Clostridiales.Lachnospiraceae.Ruminococcus_gnavus_group	TMPRSS3
240909	ENSG00000160183	rs225433	0.64059956	0.133636504	0.93599572	0.293355323	-0.259938646	1.733388865	0.00731338	-0.195567498	0.554174768	1.141211691	0.090719673	0.184608579	0.999435429	0.959065662	0.999968393	0.999515331	Bacteria.Firmicutes	TMPRSS3
240910	ENSG00000160183	rs225433	0.0764773	0.010876212	0.470433491	0.531391475	-0.283184421	0.643150899	-0.043146086	0.060170275	0.157311547	0.245289985	0.059428335	0.09562236	0.153045264	0.015354534	0.996596763	0.999791394	Bacteria.Firmicutes.Clostridia.Clostridiales.Ruminococcaceae.Ruminococcaceae_UCG_005	TMPRSS3
240911	ENSG00000160183	rs225433	0.010688636	0.006590882	0.026889971	0.279792458	-0.352816412	0.656536059	-0.180536653	0.128968901	0.134223838	0.233882923	0.079727168	0.118333715	0.032164099	0.006425414	0.999672451	0.998587032	Bacteria.Firmicutes.Clostridia.Clostridiales.Ruminococcaceae.Butyricicoccus	TMPRSS3
240912	ENSG00000160183	rs225433	0.108498807	0.203128673	0.258512285	0.649673505	-0.617270946	0.73045859	0.109370462	-0.057483913	0.379307941	0.568165261	0.095947668	0.125969922	0.620047665	0.414279187	0.999330493	0.996754281	Bacteria.Proteobacteria	TMPRSS3
240913	ENSG00000160183	rs225433	0.04718129	0.029220237	0.075094372	0.82671658	-0.24493828	0.444285912	-0.1008059	-0.017420948	0.121071831	0.199248017	0.055728295	0.079258567	0.048053112	0.012182998	0.246832625	0.995819926	Bacteria.Firmicutes.Clostridia.Clostridiales.Lachnospiraceae.Lachnospira	TMPRSS3
240914	ENSG00000160183	rs225433	0.269630601	0.003448001	0.424320451	0.46365812	-0.154557716	0.630489456	-0.069712749	-0.097503029	0.138814065	0.207677872	0.086706038	0.132262655	0.189393163	0.004185923	0.77339203	0.946242201	Bacteria.Actinobacteria	TMPRSS3
240915	ENSG00000160183	rs225433	0.191587891	0.204546534	0.552409843	0.845823151	-0.336810063	0.483643824	0.051702476	0.025552363	0.255230748	0.37738396	0.086566347	0.130884477	0.426621265	0.260225965	0.908604356	0.93080513	Bacteria.Firmicutes.Negativicutes.Selenomonadales	TMPRSS3
240916	ENSG00000160183	rs225433	0.0644955	0.002794871	0.344420867	0.530854003	-0.232338754	0.556067669	0.054792101	-0.056643228	0.12353922	0.178925145	0.057530367	0.089899112	0.055026009	0.002823626	0.910405382	0.987424055	Bacteria.Proteobacteria.Gammaproteobacteria.Pasteurellales.Pasteurellaceae	TMPRSS3
240917	ENSG00000160183	rs225433	0.273664911	0.025649313	0.540258454	0.125461883	-0.452383192	1.573297954	0.045721883	-0.193063002	0.409768675	0.688847503	0.074262928	0.124377469	0.919841614	0.267843894	0.997187614	0.921529413	Bacteria.Bacteroidetes.Bacteroidia.Bacteroidales	TMPRSS3
240918	ENSG00000160183	rs225433	0.04133118	0.000321918	0.253646965	0.041356632	-0.328990635	0.779116168	-0.070576111	0.162138852	0.158054705	0.205059982	0.061277853	0.077905329	0.084706645	0.001415583	0.668328266	0.789667031	Bacteria.Bacteroidetes.Bacteroidia.Bacteroidales.Porphyromonadaceae.Odoribacter	TMPRSS3
240919	ENSG00000160183	rs225433	0.125971228	0.006194387	0.466846259	0.181326265	-0.189437273	0.49265888	-0.03778744	0.095755472	0.122209084	0.174114418	0.051627601	0.070868704	0.079487322	0.00410738	0.97729231	0.84755343	Bacteria.Bacteroidetes.Bacteroidia.Bacteroidales.Rikenellaceae	TMPRSS3
240920	ENSG00000160183	rs225433	0.920464877	0.125635159	0.514021346	0.570407536	0.039637298	0.810096728	-0.052817629	-0.061420144	0.395436668	0.522134286	0.080491979	0.107688747	0.932688443	0.444522344	0.999135888	0.996172726	Bacteria.Firmicutes.Clostridia.Clostridiales.Ruminococcaceae	TMPRSS3
240921	ENSG00000160183	rs225433	0.058168759	0.017716056	0.350473698	0.884080469	-0.287358651	0.541082105	0.074628677	-0.014321813	0.149010151	0.222355095	0.079355041	0.097845066	0.109468339	0.017212552	0.976314705	0.992633569	Bacteria.Firmicutes.Bacilli.Lactobacillales.Streptococcaceae.Streptococcus	TMPRSS3
240922	ENSG00000160183	rs225433	0.561909272	0.010738413	0.023534831	0.623795886	-0.075606077	0.472669016	0.155548687	-0.045869677	0.129684091	0.179939966	0.067068513	0.09307468	0.220328722	0.00589983	0.952395074	0.935449612	Bacteria.Proteobacteria.Gammaproteobacteria.Pseudomonadales	TMPRSS3
240923	ENSG00000160183	rs225433	0.127416324	0.018889542	0.83942223	0.666951418	-0.200556429	0.490007767	-0.010007612	0.031643085	0.129884676	0.203497076	0.049190571	0.073196394	0.116833436	0.015534636	0.828719954	0.935568656	Bacteria.Proteobacteria.Betaproteobacteria.Burkholderiales.Alcaligenaceae	TMPRSS3
240924	ENSG00000160183	rs225433	0.191250254	0.595599205	0.787685814	0.320125518	-0.222465337	0.186532613	-0.021429661	-0.121264505	0.168451807	0.349727057	0.079242728	0.12103916	0.272924207	0.254509145	0.862857658	0.947894379	Bacteria.Firmicutes.Clostridia.Clostridiales.Lachnospiraceae.Lachnospiraceae_ND3007_group	TMPRSS3
240925	ENSG00000160183	rs225433	0.947866978	0.056181797	0.224350847	0.868202196	0.013974995	0.54130543	0.100069841	0.019774185	0.212907993	0.278397576	0.081574762	0.118692792	0.615038883	0.077542265	0.997947728	0.998788642	Bacteria.Actinobacteria.Actinobacteria.Micrococcales	TMPRSS3
240926	ENSG00000160188	rs8133593	0.346068829	0.088284144	0.398648262	0.80146419	0.143556593	-0.430391369	0.056843883	-0.028543955	0.151250302	0.248707541	0.066904113	0.113052815	0.246646535	0.046322502	0.789657152	0.983121182	Bacteria.Firmicutes.Clostridia.Clostridiales.Lachnospiraceae.Eubacterium_eligens_group	RSPH1
240927	ENSG00000160188	rs8133593	0.397432107	0.095390855	0.285014126	0.375599414	0.106702569	-0.410055199	0.07098199	-0.108930152	0.125261701	0.242316379	0.065845447	0.122097434	0.20959022	0.03399707	0.845867616	0.98064907	Bacteria.Actinobacteria.Actinobacteria.Bifidobacteriales.Bifidobacteriaceae.Bifidobacterium	RSPH1
240928	ENSG00000160188	rs8133593	0.617569483	0.144491179	0.878577028	0.399997201	0.069218877	-0.774379495	0.007104645	-0.216786992	0.137967	0.524274448	0.046321788	0.25588911	0.334042461	0.08128924	0.993833852	0.998439902	Bacteria.Verrucomicrobia.Verrucomicrobiae.Verrucomicrobiales.Verrucomicrobiaceae.Akkermansia	RSPH1
240929	ENSG00000160188	rs8133593	0.686000297	0.943185195	0.318461477	0.556461112	-0.072304159	-0.046553955	-0.060978047	0.129695279	0.178043593	0.650711953	0.060654198	0.219389848	0.480175258	0.428006585	0.998896274	0.99087052	Bacteria.Proteobacteria.Deltaproteobacteria.Desulfovibrionales.Desulfovibrionaceae.Desulfovibrio	RSPH1
240930	ENSG00000160188	rs8133593	0.533894169	0.409443625	0.12460463	0.828735275	-0.097361365	-0.308454443	-0.090151093	0.037743556	0.155677004	0.371525598	0.057944079	0.173775812	0.384807206	0.217189901	0.691932647	0.99780419	Bacteria.Firmicutes.Clostridia.Clostridiales.Ruminococcaceae.Ruminococcus_2	RSPH1
240931	ENSG00000160188	rs8133593	0.982008704	0.073721313	0.705017414	0.302037611	0.00429502	-0.626707995	-0.028024839	-0.143796057	0.189729499	0.34478361	0.073705763	0.138220635	0.655198698	0.090177301	0.998832683	0.955062155	Bacteria.Firmicutes.Clostridia.Clostridiales.Ruminococcaceae.Eubacterium_coprostanoligenes_group	RSPH1
240932	ENSG00000160188	rs8133593	0.138398246	0.1055323	0.153886232	0.845393352	0.306321377	-0.509740994	0.104865031	-0.029837744	0.204183712	0.310541291	0.07268297	0.15240468	0.259649154	0.11255717	0.958034317	0.997513341	Bacteria.Firmicutes.Clostridia.Clostridiales.Lachnospiraceae.Eubacterium_xylanophilum_group	RSPH1
240933	ENSG00000160188	rs8133593	0.60312924	0.102834023	0.923550435	0.60559779	0.062095258	-0.435033782	-0.007709013	0.087717195	0.118852666	0.26292929	0.080022464	0.16904689	0.232149702	0.033581931	0.999276643	0.988728768	Bacteria.Firmicutes.Clostridia.Clostridiales.Ruminococcaceae.Ruminiclostridium_5	RSPH1
240934	ENSG00000160188	rs8133593	0.412482788	0.464957106	0.552336471	0.532010372	0.161974488	-0.24828195	0.039777433	0.08004217	0.196372289	0.337778786	0.066587712	0.127395265	0.437911688	0.276998742	0.997594253	0.968019235	Bacteria.Firmicutes.Erysipelotrichia.Erysipelotrichales.Erysipelotrichaceae.Faecalitalea	RSPH1
240935	ENSG00000160188	rs8133593	0.088255807	0.155453307	0.045949376	0.893737418	0.262716896	-0.441617702	-0.114339727	0.017275679	0.151800725	0.307273114	0.056190958	0.128826307	0.125413918	0.08479246	0.572842955	0.996359602	Bacteria.Proteobacteria.Betaproteobacteria	RSPH1
240936	ENSG00000160188	rs8133593	0.682190978	0.063703104	0.463029569	0.390031002	0.049039148	-0.531736466	-0.029734351	-0.104387912	0.119223842	0.281871954	0.040277693	0.12063127	0.255474624	0.025680548	0.750329226	0.993577312	Bacteria.Proteobacteria.Betaproteobacteria.Burkholderiales.Alcaligenaceae.Sutterella	RSPH1
240937	ENSG00000160188	rs8133593	0.7742888	0.150880233	0.680734199	0.892877719	0.038154909	-0.3738486	0.018603413	-0.010444539	0.132497863	0.257195519	0.045009948	0.07725698	0.385892644	0.06068093	0.999492402	0.999741582	Bacteria.Proteobacteria.Gammaproteobacteria.Enterobacteriales.Enterobacteriaceae.Escherichia_Shigella	RSPH1
240938	ENSG00000160188	rs8133593	0.72574354	0.120545797	0.525997547	0.968582184	0.042965927	-0.384913262	0.036450039	0.003918813	0.121953956	0.244681061	0.057170857	0.099113635	0.259452912	0.048560324	0.919213845	0.999005681	Bacteria.Proteobacteria.Gammaproteobacteria.Pasteurellales.Pasteurellaceae.Haemophilus	RSPH1
240939	ENSG00000160188	rs8133593	0.376690332	0.07572419	0.460750524	0.382859381	0.139453252	-0.526459223	-0.044840308	0.089502678	0.156669943	0.291685139	0.060430376	0.101870694	0.276886393	0.04568443	0.681520097	0.940799143	Bacteria.Firmicutes.Clostridia.Clostridiales.Lachnospiraceae.Lachnoclostridium	RSPH1
240940	ENSG00000160188	rs8133593	0.702456223	0.07302591	0.984108452	0.304179909	0.066541044	-0.609664904	0.001210918	-0.142903589	0.173421406	0.334577034	0.060560423	0.137977762	0.521629963	0.064233334	0.999985325	0.999758873	Bacteria.Firmicutes.Clostridia.Clostridiales.Ruminococcaceae.Ruminococcaceae_UCG_014	RSPH1
240941	ENSG00000160188	rs8133593	0.581575463	0.117350031	0.504536221	0.945471747	0.06573879	-0.384891575	0.030342569	-0.006483457	0.118692191	0.242517151	0.045213343	0.094429671	0.239192782	0.040423108	0.78771135	0.87678545	Bacteria.Firmicutes.Negativicutes.Selenomonadales.Veillonellaceae.Dialister	RSPH1
240942	ENSG00000160188	rs8133593	0.92580334	0.17275538	0.278204885	0.587781347	-0.013008429	-0.662672287	-0.064142996	-0.101410156	0.139145229	0.480697353	0.058657762	0.18615492	0.400032618	0.08613501	0.84372248	0.998819627	Bacteria.Firmicutes.Clostridia.Clostridiales.Ruminococcaceae.Ruminococcaceae_UCG_003	RSPH1
240943	ENSG00000160188	rs8133593	0.491733514	0.454165514	0.067716894	0.877037812	-0.101789099	-0.357354814	-0.091636422	0.025287887	0.147207116	0.474571532	0.049323248	0.162794758	0.328072573	0.240597707	0.415339241	0.934731911	Bacteria.Firmicutes.Clostridia.Clostridiales.Lachnospiraceae.Lachnospiraceae_UCG_010	RSPH1
240944	ENSG00000160188	rs8133593	0.43256559	0.038309057	0.557714992	0.166184654	0.131088862	-0.702958014	0.053871406	-0.263806869	0.165995114	0.332440278	0.091418772	0.188395682	0.373906046	0.040560024	0.998820086	0.961415255	Bacteria.Firmicutes.Clostridia.Clostridiales.Family_XIII	RSPH1
240945	ENSG00000160188	rs8133593	0.608623182	0.206574376	0.996871351	0.883025193	0.061465477	-0.358912085	-0.000190771	0.017635075	0.119458311	0.281328017	0.048464613	0.119386058	0.24173698	0.065068665	0.926081029	0.940862388	Bacteria.Fusobacteria.Fusobacteriia.Fusobacteriales.Fusobacteriaceae.Fusobacterium	RSPH1
240946	ENSG00000160188	rs8133593	0.620588282	0.083466934	0.167773643	0.705905236	0.058169623	-0.488437967	-0.067570638	-0.047242817	0.116948316	0.277848061	0.048438789	0.12464328	0.218291715	0.034734526	0.998277807	0.999325446	Bacteria.Bacteroidetes.Bacteroidia.Bacteroidales.Porphyromonadaceae.Parabacteroides	RSPH1
240947	ENSG00000160188	rs8133593	0.222149818	0.045291267	0.245523955	0.190939038	0.216629574	-0.721209205	-0.087120017	0.186475807	0.175744354	0.353319837	0.074342286	0.141100068	0.262497231	0.057492577	0.99759175	0.986746924	Bacteria.Firmicutes.Clostridia.Clostridiales.Lachnospiraceae.Lachnospiraceae_UCG_008	RSPH1
240948	ENSG00000160188	rs8133593	0.45795651	0.10572787	0.598606464	0.582533353	0.107377863	-0.467000835	0.03409197	-0.068082882	0.143809455	0.284666288	0.064445908	0.123237588	0.285532885	0.053766886	0.933133052	0.907101516	Bacteria.Proteobacteria.Gammaproteobacteria.Pseudomonadales.Pseudomonadaceae.Pseudomonas	RSPH1
240949	ENSG00000160188	rs8133593	0.460850868	0.394452725	0.546982057	0.572854664	0.104183929	-0.262232849	0.042233339	0.073727681	0.140438136	0.305897668	0.069754204	0.130094892	0.268362547	0.143036062	0.952108851	0.866774619	Bacteria.Firmicutes.Bacilli.Lactobacillales.Carnobacteriaceae.Granulicatella	RSPH1
240950	ENSG00000160188	rs8133593	0.670159334	0.161440325	0.678157054	0.825634364	0.052082879	-0.361730883	0.025834304	-0.029315292	0.121725643	0.255391983	0.061974135	0.132531724	0.241398267	0.056320797	0.761925924	0.983927988	Bacteria.Firmicutes.Clostridia.Clostridiales.Lachnospiraceae.Dorea	RSPH1
240951	ENSG00000160188	rs8133593	0.647024484	0.147362296	0.94930251	0.408592714	0.062698892	-0.768542195	0.002977034	-0.212959669	0.136290824	0.524103265	0.046640985	0.256036632	0.357558244	0.081786033	0.964376561	0.99789802	Bacteria.Verrucomicrobia	RSPH1
240952	ENSG00000160188	rs8133593	0.684474849	0.105967209	0.996805615	0.5571416	0.061637883	-0.469079948	-0.000246539	0.06587667	0.151002475	0.286133798	0.061343272	0.111628512	0.438476357	0.069402206	0.969169602	0.997216401	Bacteria.Firmicutes.Clostridia.Clostridiales.Ruminococcaceae.Subdoligranulum	RSPH1
240953	ENSG00000160188	rs8133593	0.980748398	0.664224923	0.839250168	0.842320868	-0.009112253	-0.269670441	0.018902962	-0.029498445	0.376171187	0.618399243	0.09281317	0.147696911	0.861032846	0.622773245	0.999330493	0.997562661	Bacteria.Proteobacteria	RSPH1
240954	ENSG00000160188	rs8133593	0.572254615	0.601145357	0.710419384	0.681655431	0.134747621	-0.233147379	-0.019760587	-0.037740153	0.237394368	0.443816255	0.052988436	0.091590256	0.580717424	0.431081724	0.982137633	0.924558279	Bacteria.Firmicutes.Clostridia.Clostridiales.Ruminococcaceae.Faecalibacterium	RSPH1
240955	ENSG00000160188	rs8133593	0.591919933	0.135370232	0.769457392	0.519102784	0.116608743	-0.562499913	0.026728182	-0.100086232	0.216454943	0.372013503	0.090815821	0.154393012	0.546581303	0.140112283	0.992565229	0.895807458	Bacteria.Firmicutes.Clostridia.Clostridiales.Ruminococcaceae.Ruminococcaceae_UCG_013	RSPH1
240956	ENSG00000160188	rs8133593	0.430226431	0.081296143	0.214295794	0.719531636	0.096177889	-0.434115125	-0.073300625	0.043358127	0.121168262	0.245163248	0.058448622	0.12022267	0.191172526	0.028043066	0.998525812	0.997174658	Bacteria.Proteobacteria.Deltaproteobacteria.Desulfovibrionales.Desulfovibrionaceae	RSPH1
240957	ENSG00000160188	rs8133593	0.309130728	0.296256222	0.315268516	0.650586257	0.148500135	-0.31732008	0.046974437	0.056518408	0.144868519	0.301358967	0.046415308	0.124201369	0.261049562	0.123404527	0.968603562	0.99999132	Bacteria.Firmicutes.Clostridia.Clostridiales.Clostridiaceae_1	RSPH1
240958	ENSG00000160188	rs8133593	0.751232947	0.107767507	0.282724603	0.759985877	0.037997996	-0.398976192	-0.056267416	-0.039984622	0.119355635	0.244649504	0.051945884	0.130333338	0.282671385	0.040345915	0.905626678	0.969233605	Bacteria.Firmicutes.Clostridia.Clostridiales.Ruminococcaceae.Ruminococcaceae_UCG_002	RSPH1
240959	ENSG00000160188	rs8133593	0.408912875	0.431012358	0.505100863	0.625969384	0.122791617	-0.271068217	0.031550473	0.073697959	0.147731044	0.342086768	0.047075803	0.150485003	0.320966949	0.184552103	0.99714486	0.996602117	Bacteria.Firmicutes.Clostridia.Clostridiales.Clostridiaceae_1.Clostridium_sensu_stricto_1	RSPH1
240960	ENSG00000160188	rs8133593	0.223260497	0.081040945	0.149535117	0.57131177	0.170923717	-0.477792672	0.07976243	-0.059204644	0.139001896	0.269598122	0.054690301	0.104048899	0.178408845	0.037300694	0.858670885	0.979585985	Bacteria.Firmicutes.Erysipelotrichia.Erysipelotrichales.Erysipelotrichaceae.Erysipelatoclostridium	RSPH1
240961	ENSG00000160188	rs8133593	0.569974854	0.092445932	0.17930262	0.745077092	0.067253988	-0.417566448	-0.074539845	0.037736717	0.117784724	0.244505541	0.054907807	0.115571077	0.248491899	0.035511369	0.995339941	0.95533137	Bacteria.Proteobacteria.Deltaproteobacteria.Desulfovibrionales.Desulfovibrionaceae.Bilophila	RSPH1
240962	ENSG00000160188	rs8133593	0.540085618	0.65908493	0.703681189	0.700076461	0.124617675	-0.224191326	0.030360157	0.103017886	0.202321387	0.505834507	0.079469453	0.266248456	0.486205312	0.357143824	0.998891856	0.999590371	Bacteria.Firmicutes.Bacilli.Bacillales.Staphylococcaceae.Staphylococcus	RSPH1
240963	ENSG00000160188	rs8133593	0.676397372	0.059572094	0.653584587	0.355105302	0.05083932	-0.554396586	0.027128163	0.13662329	0.121255221	0.289126361	0.060168636	0.146689628	0.334012821	0.025124944	0.977260763	0.946309689	Bacteria.Firmicutes.Negativicutes.Selenomonadales.Veillonellaceae.Veillonella	RSPH1
240964	ENSG00000160188	rs8133593	0.624145033	0.092453652	0.949829102	0.518208832	0.062710699	-0.461415839	0.003101866	0.059832794	0.127375378	0.270188041	0.049107493	0.092100313	0.311743803	0.047238504	0.82366415	0.839612064	Bacteria.Firmicutes.Clostridia.Clostridiales.Lachnospiraceae.Roseburia	RSPH1
240965	ENSG00000160188	rs8133593	0.568366079	0.135622378	0.174626099	0.577542362	-0.092043927	-0.68794705	0.108701224	0.103667788	0.160528713	0.455277581	0.079199573	0.185188348	0.383795952	0.122537961	0.76634727	0.85234651	Bacteria.Firmicutes.Erysipelotrichia.Erysipelotrichales.Erysipelotrichaceae	RSPH1
240966	ENSG00000160188	rs8133593	0.340454104	0.456661588	0.416586887	0.960129499	0.256096301	-0.409907191	-0.057308487	0.00702789	0.266678741	0.547397606	0.070095714	0.140041888	0.666347672	0.399455531	0.998803525	0.997226571	Bacteria.Firmicutes.Clostridia.Clostridiales.Lachnospiraceae.Eubacterium_rectale_group	RSPH1
240967	ENSG00000160188	rs8133593	0.927625321	0.749449706	0.789541261	0.708137743	-0.034282733	-0.183962688	0.018540384	-0.039568218	0.375965339	0.573588677	0.069178278	0.105233269	0.949380714	0.687133011	0.999973618	0.993299692	Bacteria.Bacteroidetes.Bacteroidia.Bacteroidales.Bacteroidaceae.Bacteroides	RSPH1
240968	ENSG00000160188	rs8133593	0.617478721	0.36722741	0.973723411	0.654674618	0.060941212	-0.285942353	0.00160542	0.060277567	0.121436565	0.314911152	0.048552211	0.134144181	0.227878914	0.111677487	0.971255788	0.997181136	Bacteria.Bacteroidetes.Bacteroidia.Bacteroidales.Prevotellaceae	RSPH1
240969	ENSG00000160188	rs8133593	0.424673403	0.099437072	0.338405472	0.399806668	0.100370569	-0.405449853	0.064694379	-0.104013039	0.124932683	0.242570909	0.067080516	0.122724091	0.210465679	0.038115307	0.924475198	0.99223971	Bacteria.Actinobacteria.Actinobacteria.Bifidobacteriales.Bifidobacteriaceae	RSPH1
240970	ENSG00000160188	rs8133593	0.837418968	0.179538428	0.805868286	0.979406566	0.033945079	-0.375796909	0.020417886	0.00375781	0.16476569	0.276973073	0.082742444	0.145019504	0.504710412	0.098486705	0.99152666	0.986418042	Bacteria.Firmicutes.Bacilli.Lactobacillales	RSPH1
240971	ENSG00000160188	rs8133593	0.120803484	0.079672748	0.028473418	0.80010358	0.202232473	-0.42804052	0.120199313	0.034982463	0.128645729	0.240409055	0.053645217	0.137589788	0.112222087	0.027195601	0.24477946	0.991126776	Bacteria.Firmicutes.Clostridia.Clostridiales.Peptostreptococcaceae.Intestinibacter	RSPH1
240972	ENSG00000160188	rs8133593	0.262739642	0.075725146	0.056715011	0.737661176	0.137451391	-0.432843284	-0.095781427	0.036601437	0.121666902	0.239817957	0.049370727	0.108806897	0.155168483	0.027924926	0.902579082	0.977678843	Bacteria.Bacteroidetes.Bacteroidia.Bacteroidales.Porphyromonadaceae	RSPH1
240973	ENSG00000160188	rs8133593	0.750753005	0.408619216	0.968892555	0.917579866	0.058214344	-0.428501663	-0.002483191	-0.018971516	0.182492838	0.515207226	0.06343121	0.182618979	0.500203607	0.267620493	0.999878354	0.998275086	Bacteria.Bacteroidetes.Bacteroidia.Bacteroidales.Porphyromonadaceae.Barnesiella	RSPH1
240974	ENSG00000160188	rs8133593	0.401676943	0.095265349	0.498533257	0.442733727	0.121209945	-0.536821745	0.043154143	-0.099539079	0.143586682	0.317104478	0.063404746	0.128885948	0.245277204	0.052431433	0.979221309	0.998719086	Bacteria.Firmicutes.Bacilli.Bacillales.Family_XI.Gemella	RSPH1
240975	ENSG00000160188	rs8133593	0.942218862	0.32353993	0.438918566	0.882154004	-0.010995079	-0.362073807	0.056575143	-0.025359374	0.151109953	0.363979617	0.072643185	0.170399472	0.450633451	0.167448844	0.90035052	0.942037568	Bacteria.Firmicutes.Clostridia.Clostridiales.Lachnospiraceae.Blautia	RSPH1
240976	ENSG00000160188	rs8133593	0.601920528	0.073462679	0.980975326	0.394085744	0.064951242	-0.523999772	0.001519514	0.117185428	0.123904792	0.288013477	0.063476827	0.13659152	0.227857453	0.030445013	0.997117901	0.950206352	Bacteria.Firmicutes.Clostridia.Clostridiales.Lachnospiraceae.Eubacterium_hallii_group	RSPH1
240977	ENSG00000160188	rs8133593	0.087995186	0.061062001	0.067570809	0.776792476	0.302959482	-0.542712921	0.09479066	-0.026784648	0.17490661	0.284725949	0.050993169	0.094086052	0.14049845	0.049859429	0.86527713	0.998607976	Bacteria.Firmicutes.Clostridia.Clostridiales.Lachnospiraceae.Tyzzerella_4	RSPH1
240978	ENSG00000160188	rs8133593	0.672750281	0.082919352	0.110147668	0.472988099	-0.059229343	-0.657608652	0.090063857	0.092222006	0.139594069	0.373401309	0.055606675	0.12776149	0.430916361	0.059216811	0.317140742	0.944963521	Bacteria.Firmicutes.Clostridia.Clostridiales.Lachnospiraceae.Anaerostipes	RSPH1
240979	ENSG00000160188	rs8133593	0.429437579	0.204800656	0.532152763	0.682181019	0.114532255	-0.477680703	0.05908668	-0.084063338	0.144043979	0.372942865	0.094075223	0.204367772	0.297484056	0.089443307	0.999739884	0.903353379	Bacteria.Actinobacteria.Coriobacteriia.Coriobacteriales.Coriobacteriaceae	RSPH1
240980	ENSG00000160188	rs8133593	0.795144733	0.176372499	0.875155586	0.601716178	0.044793313	-0.563833363	0.01082037	0.080378037	0.171816556	0.412497042	0.068598954	0.153247455	0.530256895	0.111206168	0.895969341	0.902660525	Bacteria.Firmicutes.Negativicutes.Selenomonadales.Veillonellaceae	RSPH1
240981	ENSG00000160188	rs8133593	0.463418289	0.441676565	0.534425029	0.946133007	0.097086542	-0.336939089	0.02695198	0.010993596	0.131626766	0.435264006	0.043151317	0.162087243	0.212135228	0.128718439	0.955858825	0.97585266	Bacteria.Firmicutes.Clostridia.Clostridiales.Lachnospiraceae.Tyzzerella	RSPH1
240982	ENSG00000160188	rs8133593	0.717675458	0.94611424	0.315811866	0.375363195	-0.060980309	0.03719948	-0.061047684	0.169295901	0.167923106	0.548269883	0.060389339	0.189665658	0.450756651	0.420755742	0.997329664	0.92426646	Bacteria.Firmicutes.Negativicutes.Selenomonadales.Veillonellaceae.Megasphaera	RSPH1
240983	ENSG00000160188	rs8133593	0.5845397	0.087614137	0.782220823	0.445770753	0.067258763	-0.427395411	-0.015094206	-0.076349577	0.122398062	0.246443875	0.05437916	0.099523835	0.216627006	0.031662629	0.997722357	0.876400804	Bacteria.Bacteroidetes.Bacteroidia.Bacteroidales.Rikenellaceae.Alistipes	RSPH1
240984	ENSG00000160188	rs8133593	0.056064352	0.045820493	0.045803789	0.646425252	0.370862807	-0.583742753	0.142770897	-0.049916849	0.19064394	0.28669819	0.07011463	0.108308404	0.120803691	0.04562159	0.737532512	0.995071635	Bacteria.Firmicutes.Erysipelotrichia.Erysipelotrichales.Erysipelotrichaceae.Clostridium_innocuum_group	RSPH1
240985	ENSG00000160188	rs8133593	0.509726985	0.094407148	0.686613229	0.349109211	0.12712991	-0.695291275	-0.026162667	0.10691598	0.191773138	0.409624538	0.06455687	0.113363502	0.491842226	0.092132298	0.9994853	0.999502343	Bacteria.Firmicutes.Clostridia.Clostridiales.Lachnospiraceae.Ruminococcus_gnavus_group	RSPH1
240986	ENSG00000160188	rs8133593	0.962491328	0.433849629	0.05898285	0.681433148	-0.005743234	-0.333040749	-0.0917402	0.064452712	0.121655247	0.422907162	0.047730034	0.156302401	0.409562057	0.134781486	0.802542187	0.9860779	Bacteria.Firmicutes.Negativicutes.Selenomonadales.Acidaminococcaceae	RSPH1
240987	ENSG00000160188	rs8133593	0.811146717	0.159046499	0.697546165	0.92010004	0.033506268	-0.373081076	0.017780939	-0.007922511	0.139655575	0.261878371	0.045550015	0.078675835	0.449275597	0.083467907	0.997282517	0.999171204	Bacteria.Proteobacteria.Gammaproteobacteria.Enterobacteriales.Enterobacteriaceae	RSPH1
240988	ENSG00000160188	rs8133593	0.450148953	0.068382542	0.05790586	0.222727805	0.088501833	-0.464954107	-0.089157106	0.105086674	0.116487611	0.250882387	0.046182743	0.085361165	0.208596311	0.022857811	0.577927234	0.903004347	Bacteria.Firmicutes.Clostridia.Clostridiales.Lachnospiraceae.Lachnospiraceae_NK4A136_group	RSPH1
240989	ENSG00000160188	rs8133593	0.937086184	0.590468603	0.93447856	0.889829258	0.03211404	-0.504916587	0.005960973	0.023072553	0.405282102	0.933583636	0.072227597	0.165912765	0.965092558	0.653665086	0.997187614	0.944142772	Bacteria.Bacteroidetes.Bacteroidia.Bacteroidales	RSPH1
240990	ENSG00000160188	rs8133593	0.744065564	0.374672867	0.646211343	0.532901773	-0.178548046	-1.302616111	0.042524944	0.145566826	0.544573696	1.45722659	0.09220965	0.232190333	0.997454612	0.836585317	0.997650199	0.999159905	Bacteria.Firmicutes.Clostridia.Clostridiales	RSPH1
240991	ENSG00000160188	rs8133593	0.02623839	0.471381168	0.010395246	0.980889679	0.37249809	-0.323091789	0.167694807	-0.003805896	0.163765377	0.445974074	0.063543642	0.158276399	0.07790224	0.218731872	0.550385361	0.996502544	Bacteria.Firmicutes.Clostridia.Clostridiales.Family_XI	RSPH1
240992	ENSG00000160188	rs8133593	0.62777712	0.401206336	0.335077035	0.596057341	-0.099883906	-0.271452229	0.059912362	-0.048725986	0.205029045	0.321242391	0.061692615	0.091469737	0.568742225	0.235058137	0.996566686	0.997858307	Bacteria.Proteobacteria.Gammaproteobacteria	RSPH1
240993	ENSG00000160188	rs8133593	0.441292405	0.141316614	0.581611726	0.433151764	0.133831878	-0.680361017	0.04118451	-0.149383325	0.1727404	0.456916716	0.074366294	0.189403313	0.456758383	0.125512109	0.99991226	0.982046009	Bacteria.Actinobacteria.Coriobacteriia.Coriobacteriales.Coriobacteriaceae.Collinsella	RSPH1
240994	ENSG00000160188	rs8133593	0.237884742	0.09835191	0.036397597	0.970279009	0.142763493	-0.396648992	0.127154825	0.005283623	0.119842791	0.236527381	0.059511935	0.141265287	0.162199227	0.034374526	0.344723975	0.894283706	Bacteria.Firmicutes.Clostridia.Clostridiales.Peptostreptococcaceae	RSPH1
240995	ENSG00000160188	rs8133593	0.531480696	0.161431633	0.091784896	0.859306954	-0.091928552	-0.380249792	-0.106249069	-0.019035382	0.146124337	0.268461192	0.062084941	0.106963699	0.374229341	0.092322919	0.410681617	0.986140724	Bacteria.Firmicutes.Clostridia.Clostridiales.Christensenellaceae.Christensenellaceae_R_7_group	RSPH1
240996	ENSG00000160188	rs8133593	0.834877063	0.21234101	0.5178222	0.84261537	-0.040624603	-0.384599705	-0.052041791	-0.029302152	0.194107537	0.305350453	0.080033452	0.146992353	0.624748791	0.187537992	0.948905015	0.966332496	Bacteria.Firmicutes.Clostridia.Clostridiales.Ruminococcaceae.Ruminococcaceae_NK4A214_group	RSPH1
240997	ENSG00000160188	rs8133593	0.804694789	0.306512029	0.455289087	0.735519445	-0.046529044	-0.302931656	0.065895655	-0.048999311	0.187399929	0.293915086	0.087729434	0.144436724	0.528002323	0.179248642	0.954513801	0.933837527	Bacteria.Firmicutes.Bacilli	RSPH1
240998	ENSG00000160188	rs8133593	0.872739061	0.078312828	0.851552145	0.297215791	0.031452175	-0.629917464	-0.016821383	-0.193639297	0.195581689	0.352152706	0.089530229	0.18426807	0.601722033	0.08720752	0.99792254	0.986607256	Bacteria.Firmicutes.Clostridia.Clostridiales.Family_XIII.Family_XIII_AD3011_group	RSPH1
240999	ENSG00000160188	rs8133593	0.122422985	0.191966858	0.108764635	0.462314742	0.269863634	-0.695240777	0.123689901	-0.168728105	0.172429391	0.52730091	0.076064767	0.228190144	0.215996106	0.12490004	0.763505393	0.957150765	Bacteria.Firmicutes.Clostridia.Clostridiales.Lachnospiraceae.Lachnospiraceae_ND3007_group	RSPH1
241000	ENSG00000160188	rs8133593	0.784395683	0.179143361	0.880721752	0.694165653	0.046861335	-0.47347564	-0.008717053	-0.050363635	0.17057287	0.348643809	0.057864605	0.127515842	0.478243977	0.110222412	0.999858829	0.957708045	Bacteria.Proteobacteria.Betaproteobacteria.Neisseriales.Neisseriaceae.Eikenella	RSPH1
241001	ENSG00000160188	rs8133593	0.497415336	0.113130067	0.181708238	0.848986676	0.080406435	-0.386229675	0.099825704	-0.024546549	0.117830134	0.24049743	0.073946641	0.128400286	0.213535349	0.044419359	0.999670759	0.996530704	Bacteria.Firmicutes.Clostridia.Clostridiales.Ruminococcaceae.Flavonifractor	RSPH1
241002	ENSG00000160188	rs8133593	0.422338441	0.086993242	0.361629947	0.428575984	0.100549367	-0.474401844	0.068169346	-0.12361289	0.124523322	0.272999931	0.074198978	0.155173098	0.204494096	0.033780113	0.88760533	0.997132292	Bacteria.Firmicutes.Bacilli.Bacillales	RSPH1
241003	ENSG00000160188	rs8133593	0.937357504	0.230559491	0.82162031	0.374334151	-0.037289448	-1.446009927	0.020572342	0.191570552	0.472638817	1.194786522	0.090877354	0.214155657	0.956254921	0.65047525	0.999826541	0.999832315	Bacteria.Firmicutes.Clostridia.Clostridiales.Lachnospiraceae	RSPH1
241004	ENSG00000160188	rs8133593	0.712908087	0.158154295	0.957673358	0.998030644	0.057377227	-0.378700635	0.004450602	-0.000363494	0.155256203	0.265245184	0.083534543	0.146704142	0.461064943	0.080069163	0.996111668	0.999826063	Bacteria.Firmicutes.Bacilli.Lactobacillales.Streptococcaceae	RSPH1
241005	ENSG00000160188	rs8133593	0.753709891	0.698404627	0.961233186	0.574433427	0.053394609	-0.172077958	-0.00263836	0.087074033	0.169463429	0.442139051	0.054071536	0.154280792	0.493063391	0.327611614	0.998927089	0.93087151	Bacteria.Proteobacteria.Gammaproteobacteria.Enterobacteriales.Enterobacteriaceae.Citrobacter	RSPH1
241006	ENSG00000160188	rs8133593	0.106099606	0.103528205	0.046916955	0.776892807	0.235982099	-0.468219931	-0.110327702	0.034873869	0.144002264	0.283569017	0.05446713	0.122557568	0.121513832	0.059398491	0.484521153	0.994680072	Bacteria.Proteobacteria.Betaproteobacteria.Burkholderiales	RSPH1
241007	ENSG00000160188	rs8133593	0.370572192	0.064638282	0.2701529	0.249161379	0.113238616	-0.471502596	0.073774089	-0.150071237	0.125590552	0.250845031	0.066332246	0.129060066	0.200483181	0.028249621	0.998043854	0.964871975	Bacteria.Firmicutes.Clostridia.Clostridiales.Ruminococcaceaencultured	RSPH1
241008	ENSG00000160188	rs8133593	0.350059399	0.079975416	0.397590335	0.491837149	0.155574416	-0.449795352	0.052104404	-0.071763233	0.165284063	0.252887591	0.06118772	0.10380872	0.316772213	0.073477153	0.660796865	0.984323784	Bacteria.Firmicutes.Clostridia.Clostridiales.Ruminococcaceae.Ruminococcus_1	RSPH1
241009	ENSG00000160188	rs8133593	0.564750471	0.135272082	0.17309493	0.576870756	-0.092973503	-0.690872048	0.109074465	0.103803615	0.160642239	0.456796599	0.079185239	0.185103433	0.383846904	0.123942257	0.779148324	0.849587171	Bacteria.Firmicutes.Erysipelotrichia.Erysipelotrichales	RSPH1
241010	ENSG00000160188	rs8133593	0.543159189	0.427878247	0.714821745	0.508228505	0.085629275	-0.244364728	0.026288398	0.08711813	0.140086443	0.306289348	0.071633304	0.130950578	0.302474337	0.146666401	0.991744893	0.884813348	Bacteria.Firmicutes.Bacilli.Lactobacillales.Carnobacteriaceae	RSPH1
241011	ENSG00000160188	rs8133593	0.748445665	0.466007956	0.04116874	0.800230695	-0.040613218	-0.373744338	-0.10024123	0.046228728	0.126107056	0.509669849	0.048118402	0.181940816	0.320727607	0.164543932	0.484268737	0.99671406	Bacteria.Firmicutes.Negativicutes.Selenomonadales.Acidaminococcaceae.Phascolarctobacterium	RSPH1
241012	ENSG00000160188	rs8133593	0.970411586	0.458285633	0.649983397	0.755324238	-0.00718304	-0.281037247	-0.032621996	0.047460569	0.192909868	0.37666553	0.071555594	0.151657782	0.604113532	0.262771856	0.981084248	0.998600531	Bacteria.Firmicutes.Clostridia.Clostridiales.Ruminococcaceae.Ruminiclostridium_6	RSPH1
241013	ENSG00000160188	rs8133593	0.514909272	0.096491306	0.712974886	0.487627861	0.082928538	-0.488167336	-0.02504457	0.081738897	0.126647794	0.289453484	0.067784258	0.117093935	0.231394268	0.043968214	0.92078388	0.930379138	Bacteria.Firmicutes.Clostridia.Clostridiales.Lachnospiraceae.Fusicatenibacter	RSPH1
241014	ENSG00000160188	rs8133593	0.214718644	0.812287615	0.086398423	0.535554605	-0.299555598	-0.095360284	-0.153027673	0.1071046	0.239083416	0.399928991	0.087891642	0.171955639	0.433951138	0.53889552	0.654908944	0.931410423	Bacteria.Firmicutes.Clostridia.Clostridiales.Ruminococcaceae.Anaerotruncus	RSPH1
241015	ENSG00000160188	rs8133593	0.635156254	0.938314269	0.176802661	0.602302907	-0.073117061	-0.056767116	-0.065821062	0.128197217	0.153373434	0.730698951	0.048202865	0.244814719	0.43210152	0.357711944	0.769966428	0.958541507	Bacteria.Bacteroidetes.Bacteroidia.Bacteroidales.Prevotellaceae.Prevotella_9	RSPH1
241016	ENSG00000160188	rs8133593	0.937287723	0.591965435	0.93431238	0.891504643	0.032014108	-0.503057391	0.005976471	0.022723738	0.405322112	0.933915081	0.07223175	0.165944203	0.965605487	0.652218324	0.997675757	0.947294817	Bacteria.Bacteroidetes	RSPH1
241017	ENSG00000160188	rs8133593	0.970625567	0.323648324	0.059490389	0.192777213	-0.004460228	-0.261769832	0.15621312	-0.199021087	0.12065823	0.263207085	0.0814407	0.151225219	0.317393302	0.094712912	0.578427542	0.902183543	Bacteria.Actinobacteria.Actinobacteria	RSPH1
241018	ENSG00000160188	rs8133593	0.423571035	0.177821655	0.516197968	0.617613047	0.114264909	-0.496690588	0.063216548	-0.10249062	0.141887527	0.364610977	0.096841498	0.204309563	0.293965505	0.077858353	0.999005033	0.927510371	Bacteria.Actinobacteria.Coriobacteriia.Coriobacteriales	RSPH1
241019	ENSG00000160188	rs8133593	0.418003586	0.079769871	0.213890785	0.7117177	0.09922999	-0.436985354	-0.074753354	0.044801242	0.121742776	0.245513986	0.059553702	0.120702634	0.186770876	0.029386525	0.997604342	0.996621608	Bacteria.Proteobacteria.Deltaproteobacteria	RSPH1
241020	ENSG00000160188	rs8133593	0.352348148	0.129011203	0.438829332	0.394437365	0.234445639	-0.737417529	-0.070753586	0.149641869	0.250272136	0.479603639	0.090830691	0.174553278	0.533273962	0.201171563	0.884558264	0.873047632	Bacteria.Firmicutes.Negativicutes.Selenomonadales	RSPH1
241021	ENSG00000160188	rs8133593	0.816763202	0.0746546	0.403231702	0.270577477	-0.039781889	-0.846711868	-0.061936331	-0.225500118	0.170993623	0.467361114	0.073614649	0.202934621	0.531135603	0.090747173	0.830179747	0.820558494	Bacteria.Firmicutes.Clostridia.Clostridiales.Ruminococcaceae.Ruminiclostridium_9	RSPH1
241022	ENSG00000160188	rs8133593	0.607708863	0.202989279	0.979964019	0.895379661	0.061584978	-0.360454705	0.00122538	0.015675338	0.119385232	0.280281271	0.048605262	0.118738418	0.23743644	0.065120872	0.920023683	0.947112379	Bacteria.Fusobacteria.Fusobacteriia.Fusobacteriales	RSPH1
241023	ENSG00000160188	rs8133593	0.509239193	0.528316171	0.04281901	0.15392448	-0.090841284	-0.177543448	0.187346048	-0.225385638	0.136874102	0.280044091	0.09068076	0.156231717	0.273295138	0.164480422	0.618002273	0.880464612	Bacteria.Actinobacteria	RSPH1
241024	ENSG00000160188	rs8133593	0.862166742	0.489878395	0.998716349	0.701256372	0.065970692	-0.843966206	-0.00012662	0.0871928	0.378476297	1.215311589	0.07840153	0.22628508	0.927651478	0.667606212	0.999424297	0.996172726	Bacteria.Firmicutes.Clostridia.Clostridiales.Ruminococcaceae	RSPH1
241025	ENSG00000160188	rs8133593	0.733889274	0.118089675	0.53633197	0.942632671	0.041809233	-0.389871156	0.035528734	0.007168836	0.122457171	0.246159581	0.057150288	0.099236257	0.246705351	0.047651122	0.919978938	0.999809751	Bacteria.Proteobacteria.Gammaproteobacteria.Pasteurellales.Pasteurellaceae	RSPH1
241026	ENSG00000160188	rs8133593	0.529164454	0.408427438	0.449514751	0.558324938	-0.37277718	-1.364572127	0.074185578	0.151168465	0.589206691	1.640012916	0.09750716	0.256928869	0.999435429	0.968519122	0.999968393	0.999515331	Bacteria.Firmicutes	RSPH1
241027	ENSG00000160188	rs8133593	0.784976211	0.098317671	0.714660221	0.48409307	0.037813262	-0.509093378	-0.029723197	-0.14619525	0.138019563	0.303548001	0.080944799	0.20773324	0.399354584	0.045214167	0.999672451	0.998587032	Bacteria.Firmicutes.Clostridia.Clostridiales.Ruminococcaceae.Butyricicoccus	RSPH1
241028	ENSG00000160188	rs8133593	0.379728498	0.076755198	0.303444907	0.904348755	0.111920999	-0.447297893	0.057709311	0.015595925	0.126547108	0.248718314	0.055634771	0.129277142	0.188607737	0.025539304	0.441905664	0.999289972	Bacteria.Firmicutes.Clostridia.Clostridiales.Lachnospiraceae.Lachnospira	RSPH1
241029	ENSG00000160188	rs8133593	0.535487992	0.160454271	0.092616361	0.856951529	-0.090894936	-0.381079961	-0.105848192	-0.019354541	0.145907251	0.268410403	0.062012401	0.106946853	0.374168657	0.090249651	0.409082644	0.99011261	Bacteria.Firmicutes.Clostridia.Clostridiales.Christensenellaceae	RSPH1
241030	ENSG00000160188	rs8133593	0.609054901	0.125091373	0.969181342	0.877769447	0.062912915	-0.378595986	-0.00205024	0.018406171	0.122419168	0.243660348	0.052862808	0.119207688	0.240167481	0.045519101	0.99935717	0.962755878	Bacteria.Firmicutes.Erysipelotrichia.Erysipelotrichales.Erysipelotrichaceae.Erysipelotrichaceae_UCG_003	RSPH1
241031	ENSG00000160188	rs8133593	0.40501242	0.095182393	0.412055758	0.537820146	0.109418686	-0.458585265	0.054129631	-0.076344914	0.130546289	0.270820259	0.065564663	0.123256893	0.178361299	0.030332734	0.990263512	0.935449612	Bacteria.Proteobacteria.Gammaproteobacteria.Pseudomonadales	RSPH1
241032	ENSG00000160188	rs8133593	0.470092548	0.370022346	0.601174131	0.948541657	0.148191346	-0.368517811	0.039888201	0.010003661	0.203957697	0.408243028	0.075936667	0.154406122	0.464222572	0.248238508	0.997947728	0.998788642	Bacteria.Actinobacteria.Actinobacteria.Micrococcales	RSPH1
241033	ENSG00000160188	rs8133593	0.372685579	0.108568995	0.03517379	0.48119606	-0.130238798	-0.673256299	-0.124642545	-0.122088513	0.145088758	0.413794334	0.057938078	0.172330754	0.289204407	0.078465143	0.504558392	0.924169144	Bacteria.Bacteroidetes.Bacteroidia.Bacteroidales.Porphyromonadaceae.Odoribacter	RSPH1
241034	ENSG00000160188	rs8133593	0.194253105	0.068332271	0.099195964	0.656681977	0.17835272	-0.474740069	-0.085622775	0.046458196	0.135976091	0.256114923	0.051188761	0.104037329	0.153277976	0.039754009	0.578533489	0.935568656	Bacteria.Proteobacteria.Betaproteobacteria.Burkholderiales.Alcaligenaceae	RSPH1
241035	ENSG00000160188	rs8133593	0.464521753	0.074470851	0.631953852	0.326429021	0.116401304	-0.622283318	0.029268342	-0.138157163	0.158204881	0.343260055	0.060817131	0.139722458	0.390839405	0.056542954	0.996596763	0.999791394	Bacteria.Firmicutes.Clostridia.Clostridiales.Ruminococcaceae.Ruminococcaceae_UCG_005	RSPH1
241036	ENSG00000160188	rs8133593	0.442958829	0.135290339	0.480854859	0.848684048	0.101494602	-0.405692657	-0.044913224	0.019895972	0.131483182	0.268252043	0.063346567	0.103862891	0.201009977	0.052125119	0.999694213	0.908553199	Bacteria.Firmicutes.Clostridia.Clostridiales.Lachnospiraceaencultured	RSPH1
241037	ENSG00000160188	rs8133593	0.618368568	0.122816839	0.597615647	0.457188129	0.059422814	-0.379021069	0.032000252	-0.096637173	0.118711664	0.242435389	0.06032794	0.12920277	0.228286214	0.044897007	0.990029269	0.997201293	Bacteria.Firmicutes.Clostridia.Clostridiales.Lachnospiraceae.Coprococcus_1	RSPH1
241038	ENSG00000160188	rs8133593	0.637506059	0.144897559	0.919417152	0.94017559	0.072434973	-0.390139135	-0.008439495	0.01104841	0.153006503	0.264405801	0.083097141	0.146647311	0.41094005	0.074403611	0.980868542	0.994365378	Bacteria.Firmicutes.Bacilli.Lactobacillales.Streptococcaceae.Streptococcus	RSPH1
241039	ENSG00000160188	rs8133593	0.584129766	0.089102249	0.7844189	0.454631622	0.067357103	-0.425002586	-0.014939003	-0.074427216	0.122443086	0.246238616	0.054383216	0.098942848	0.215288955	0.031548146	0.996960949	0.890158219	Bacteria.Bacteroidetes.Bacteroidia.Bacteroidales.Rikenellaceae	RSPH1
241040	ENSG00000160188	rs8133593	0.638314198	0.124918363	0.895330516	0.961602837	0.058431017	-0.378749871	-0.006257036	0.00494321	0.123723145	0.243645605	0.047373761	0.102284079	0.262773454	0.047841188	0.922225994	0.912994953	Bacteria.Proteobacteria.Betaproteobacteria.Burkholderiales.Alcaligenaceae.Parasutterella	RSPH1
241041	ENSG00000160194	rs8131547	0.159336025	0.083865884	0.101921163	0.092057481	-0.317772519	0.291136367	-0.165701078	0.12547927	0.223212722	0.165831839	0.099876304	0.073384692	0.09951215	0.036579231	0.914489909	0.989428248	Bacteria.Proteobacteria.Gammaproteobacteria.Pasteurellales.Pasteurellaceae.Haemophilus	NDUFV3
241042	ENSG00000160194	rs8131547	0.012736751	0.062888387	0.175643014	0.630535823	-0.714669883	0.435122495	-0.132598948	0.036871698	0.278957879	0.229927772	0.096842655	0.076298027	0.076222933	0.081907546	0.998896274	0.99087052	Bacteria.Proteobacteria.Deltaproteobacteria.Desulfovibrionales.Desulfovibrionaceae.Desulfovibrio	NDUFV3
241043	ENSG00000160194	rs8131547	0.41325628	0.209950621	0.576710805	0.857705392	-0.301842484	0.342611418	0.078170901	-0.018112709	0.36655288	0.270576376	0.139336334	0.100621037	0.465289196	0.186458009	0.948905015	0.966332496	Bacteria.Firmicutes.Clostridia.Clostridiales.Ruminococcaceae.Ruminococcaceae_NK4A214_group	NDUFV3
241044	ENSG00000160194	rs8131547	0.052043282	0.028801191	0.655002904	0.818427992	-0.435349421	0.378618553	0.046993431	-0.018245664	0.219972934	0.169339517	0.104687704	0.079157245	0.061192689	0.013537889	0.676808175	0.881220808	Bacteria.Firmicutes.Clostridia.Clostridiales.Peptostreptococcaceae	NDUFV3
241045	ENSG00000160194	rs8131547	0.130160979	0.122672568	0.949002883	0.85040096	-0.479654792	0.360346957	-0.008425472	-0.018152195	0.312912874	0.23040028	0.13122467	0.095860915	0.25969758	0.114978227	0.99991226	0.999177825	Bacteria.Actinobacteria.Coriobacteriia.Coriobacteriales.Coriobacteriaceae.Collinsella	NDUFV3
241046	ENSG00000160194	rs8131547	0.526552454	0.639235558	0.094872127	0.071915493	-0.168650047	0.104020462	-0.159809661	0.1531087	0.264879038	0.22086206	0.094286095	0.083690009	0.33491895	0.210506132	0.54559711	0.877623988	Bacteria.Firmicutes.Clostridia.Clostridiales.Lachnospiraceae.Lachnoclostridium	NDUFV3
241047	ENSG00000160194	rs8131547	0.585000531	0.81832934	0.046937157	0.08810393	0.215117417	-0.071192541	-0.177067296	0.11928336	0.391954296	0.308691959	0.087423733	0.068889583	0.587121768	0.50233354	0.835210936	0.788086113	Bacteria.Firmicutes.Clostridia.Clostridiales.Ruminococcaceae.Faecalibacterium	NDUFV3
241048	ENSG00000160194	rs8131547	0.103966928	0.034743083	0.880221794	0.764242496	-0.426669273	0.407542809	0.013528061	0.021163699	0.258739654	0.188976574	0.089422798	0.070270465	0.122188826	0.029455452	0.993833852	0.998439902	Bacteria.Verrucomicrobia.Verrucomicrobiae.Verrucomicrobiales.Verrucomicrobiaceae.Akkermansia	NDUFV3
241049	ENSG00000160194	rs8131547	0.288008577	0.221975886	0.950660775	0.819759559	-0.445855804	0.347326401	0.009514897	-0.024360115	0.416192725	0.28166711	0.153178577	0.106479165	0.394856163	0.177236357	0.998832683	0.995738724	Bacteria.Firmicutes.Clostridia.Clostridiales.Ruminococcaceae.Eubacterium_coprostanoligenes_group	NDUFV3
241050	ENSG00000160194	rs8131547	0.368773732	0.217996748	0.412238361	0.692575747	-0.286079359	0.315960599	-0.098602427	0.03715726	0.316087241	0.254004182	0.119479363	0.093565474	0.296350704	0.107790889	0.752127063	0.993333561	Bacteria.Proteobacteria.Betaproteobacteria	NDUFV3
241051	ENSG00000160194	rs8131547	0.016667065	0.012006991	0.234853004	0.248773219	-0.705560207	0.578709492	-0.12954875	0.101122999	0.287104204	0.223917466	0.108040847	0.08689294	0.039435508	0.012930364	0.84046819	0.927651732	Bacteria.Firmicutes.Clostridia.Clostridiales.Ruminococcaceae.Ruminococcaceae_UCG_003	NDUFV3
241052	ENSG00000160194	rs8131547	0.210039363	0.10661343	0.106697859	0.246760665	-0.291653852	0.294173917	0.112875142	-0.065453856	0.230378174	0.179781625	0.068999548	0.056001831	0.208780137	0.060230665	0.935426336	0.99999132	Bacteria.Firmicutes.Clostridia.Clostridiales.Clostridiaceae_1	NDUFV3
241053	ENSG00000160194	rs8131547	0.888058853	0.432170822	0.188395271	0.587951101	-0.052290305	0.208816499	0.167644156	-0.051424326	0.370028873	0.264192245	0.126114425	0.094440786	0.503805459	0.225785367	0.749784972	0.992480232	Bacteria.Firmicutes.Clostridia.Clostridiales.Ruminococcaceae.Ruminococcus_2	NDUFV3
241054	ENSG00000160194	rs8131547	0.130546409	0.053796913	0.795273732	0.815161201	-0.432878085	0.4523705	0.027447284	0.018301503	0.282685443	0.230318966	0.105349175	0.077970482	0.189085058	0.049372461	0.999858829	0.957708045	Bacteria.Proteobacteria.Betaproteobacteria.Neisseriales.Neisseriaceae.Eikenella	NDUFV3
241055	ENSG00000160194	rs8131547	0.079316117	0.068705792	0.745792482	0.82102832	-0.530424976	0.428653132	0.043527847	-0.023084114	0.297551698	0.231572323	0.133695732	0.101629772	0.146492499	0.051510547	0.99152666	0.980942336	Bacteria.Firmicutes.Bacilli.Lactobacillales	NDUFV3
241056	ENSG00000160194	rs8131547	0.020032474	0.012396605	0.182053801	0.174539013	-0.494839415	0.405691092	0.137148423	-0.115014194	0.207528031	0.157716039	0.101675221	0.083782022	0.027519563	0.007400128	0.824524716	0.771466311	Bacteria.Fusobacteria.Fusobacteriia.Fusobacteriales.Fusobacteriaceae.Fusobacterium	NDUFV3
241057	ENSG00000160194	rs8131547	0.042262865	0.061945038	0.458635378	0.076181507	-0.420514776	0.298844418	0.06688808	-0.1159988	0.202977096	0.157332666	0.08971812	0.064372014	0.042022959	0.02798093	0.968802863	0.916633962	Bacteria.Bacteroidetes.Bacteroidia.Bacteroidales.Prevotellaceae	NDUFV3
241058	ENSG00000160194	rs8131547	0.222737983	0.132552477	0.482426901	0.344524747	-0.35395814	0.291557769	0.079126192	-0.0748517	0.287524101	0.191407886	0.11200379	0.078609496	0.266446885	0.116435639	0.997329664	0.92426646	Bacteria.Firmicutes.Negativicutes.Selenomonadales.Veillonellaceae.Megasphaera	NDUFV3
241059	ENSG00000160194	rs8131547	0.059184419	0.028483357	0.74477569	0.653096597	-0.514247916	0.437281149	0.025396573	-0.027762962	0.267768442	0.195172224	0.077683371	0.061483755	0.094608603	0.024781288	0.997282517	0.999171204	Bacteria.Proteobacteria.Gammaproteobacteria.Enterobacteriales.Enterobacteriaceae	NDUFV3
241060	ENSG00000160194	rs8131547	0.222236796	0.118496063	0.13111045	0.19948549	-0.290101474	0.281453263	0.231874226	-0.15346935	0.235394449	0.177906029	0.151648406	0.118398224	0.203435573	0.058169876	0.999005033	0.892868181	Bacteria.Actinobacteria.Coriobacteriia.Coriobacteriales	NDUFV3
241061	ENSG00000160194	rs8131547	0.039238561	0.021330957	0.599233138	0.578174578	-0.542737052	0.449773141	0.040206905	-0.033617606	0.257937349	0.190648854	0.076136031	0.06015341	0.063701142	0.014598167	0.999492402	0.999741582	Bacteria.Proteobacteria.Gammaproteobacteria.Enterobacteriales.Enterobacteriaceae.Escherichia_Shigella	NDUFV3
241062	ENSG00000160194	rs8131547	0.11055733	0.171635013	0.740406355	0.951594408	-0.530797249	0.371241968	-0.037813001	-0.00554318	0.328106296	0.268583465	0.113643559	0.090962073	0.2182209	0.112718876	0.999985325	0.999758873	Bacteria.Firmicutes.Clostridia.Clostridiales.Ruminococcaceae.Ruminococcaceae_UCG_014	NDUFV3
241063	ENSG00000160194	rs8131547	0.369800048	0.421233347	0.861943347	0.677440375	-0.386596476	0.266786337	0.02768193	-0.048666419	0.428070412	0.329606566	0.158552616	0.116471096	0.542942497	0.395013032	0.881274072	0.936167976	Bacteria.Firmicutes.Clostridia.Clostridiales.Ruminococcaceae.Anaerotruncus	NDUFV3
241064	ENSG00000160194	rs8131547	0.024563316	0.00973707	0.394713721	0.633708701	-0.475817322	0.426899341	-0.078015577	-0.035107742	0.206720053	0.160272757	0.091056613	0.073328991	0.031309092	0.005535435	0.998525812	0.997174658	Bacteria.Proteobacteria.Deltaproteobacteria.Desulfovibrionales.Desulfovibrionaceae	NDUFV3
241065	ENSG00000160194	rs8131547	0.524950639	0.402442139	0.15019888	0.348819443	-0.186848358	0.221233493	0.21790757	-0.121987798	0.292324114	0.26250449	0.149659141	0.129265948	0.411221292	0.199049354	0.998820086	0.961415255	Bacteria.Firmicutes.Clostridia.Clostridiales.Family_XIII	NDUFV3
241066	ENSG00000160194	rs8131547	0.038468019	0.020719102	0.815902353	0.595246396	-0.494823461	0.450499232	-0.021712432	0.042322535	0.234208701	0.190011559	0.092881574	0.079273643	0.061403491	0.013976054	0.964058101	0.979585985	Bacteria.Firmicutes.Erysipelotrichia.Erysipelotrichales.Erysipelotrichaceae.Erysipelatoclostridium	NDUFV3
241067	ENSG00000160194	rs8131547	0.039782428	0.023339663	0.984227192	0.8207645	-0.452163128	0.382668417	0.002504117	-0.021529347	0.215504727	0.164755204	0.126178796	0.094642799	0.041218172	0.010887773	0.999429521	0.988728768	Bacteria.Firmicutes.Clostridia.Clostridiales.Ruminococcaceae.Ruminiclostridium_5	NDUFV3
241068	ENSG00000160194	rs8131547	0.042156944	0.020947295	0.572040138	0.860015822	-0.442886826	0.383904447	0.067516015	0.016263453	0.213662297	0.162225086	0.118881177	0.091855423	0.04453747	0.012242661	0.999670759	0.996530704	Bacteria.Firmicutes.Clostridia.Clostridiales.Ruminococcaceae.Flavonifractor	NDUFV3
241069	ENSG00000160194	rs8131547	0.057425663	0.033564268	0.819474617	0.653054948	-0.500934341	0.454244937	-0.017276002	0.027749295	0.258968362	0.209203541	0.075392859	0.061445582	0.110624569	0.033477551	0.884356293	0.998607976	Bacteria.Firmicutes.Clostridia.Clostridiales.Lachnospiraceae.Tyzzerella_4	NDUFV3
241070	ENSG00000160194	rs8131547	0.562676268	0.576786684	0.990379427	0.90326917	-0.454350536	0.323407037	-0.001691843	0.012610507	0.780864085	0.576574471	0.139771342	0.103358104	0.959504824	0.649726141	0.997187614	0.944142772	Bacteria.Bacteroidetes.Bacteroidia.Bacteroidales	NDUFV3
241071	ENSG00000160194	rs8131547	0.234790774	0.087590367	0.251351212	0.585356329	-0.302732626	0.337109419	0.136421683	-0.04736741	0.252438507	0.194368436	0.11787078	0.086387765	0.17664894	0.0493301	0.979221309	0.998719086	Bacteria.Firmicutes.Bacilli.Bacillales.Family_XI.Gemella	NDUFV3
241072	ENSG00000160194	rs8131547	0.020287919	0.013004984	0.2230432	0.19862263	-0.777481065	0.648497611	-0.141475828	0.115265056	0.326760513	0.253921186	0.114999085	0.088751621	0.086480448	0.031250208	0.999878354	0.954088273	Bacteria.Bacteroidetes.Bacteroidia.Bacteroidales.Porphyromonadaceae.Barnesiella	NDUFV3
241073	ENSG00000160194	rs8131547	0.222513507	0.13209111	0.147162801	0.185949752	-0.292623587	0.27433351	0.221256053	-0.155242355	0.237584709	0.179881743	0.150808791	0.116130271	0.203328641	0.065120644	0.999739884	0.86049103	Bacteria.Actinobacteria.Coriobacteriia.Coriobacteriales.Coriobacteriaceae	NDUFV3
241074	ENSG00000160194	rs8131547	0.09148593	0.046449679	0.36551571	0.222078479	-0.386556247	0.338855543	-0.109539486	0.107185297	0.225665291	0.166921129	0.120204132	0.086942287	0.067022633	0.021561006	0.695574663	0.934656959	Bacteria.Firmicutes.Clostridia.Clostridiales.Lachnospiraceae.Dorea	NDUFV3
241075	ENSG00000160194	rs8131547	0.512936052	0.267778269	0.273199918	0.580799837	-0.209037667	0.274627785	0.115801287	-0.045487062	0.317742529	0.24569188	0.104790227	0.081958717	0.335389196	0.164272678	0.584460228	0.903014886	Bacteria.Firmicutes.Clostridia.Clostridiales.Lachnospiraceae.Lachnospiraceae_UCG_010	NDUFV3
241076	ENSG00000160194	rs8131547	0.114474692	0.048415372	0.342061454	0.843896996	-0.374515874	0.385233692	0.074726354	-0.013294812	0.234089781	0.191509552	0.078075528	0.067247512	0.094252959	0.025052358	0.955858825	0.972606053	Bacteria.Firmicutes.Clostridia.Clostridiales.Lachnospiraceae.Tyzzerella	NDUFV3
241077	ENSG00000160194	rs8131547	0.05290914	0.093905489	0.479747173	0.655663762	-0.621517487	0.482021486	-0.076228542	0.042552302	0.315227877	0.283536508	0.107242369	0.094988982	0.137489138	0.09070378	0.981446852	0.94413284	Bacteria.Proteobacteria.Gammaproteobacteria.Enterobacteriales.Enterobacteriaceae.Citrobacter	NDUFV3
241078	ENSG00000160194	rs8131547	0.135260274	0.065702742	0.252259378	0.456563364	-0.347873145	0.336280437	0.128867107	-0.065442864	0.230002621	0.179634253	0.111559123	0.087374459	0.128544853	0.037641543	0.945687051	0.859083043	Bacteria.Firmicutes.Bacilli.Lactobacillales.Carnobacteriaceae.Granulicatella	NDUFV3
241079	ENSG00000160194	rs8131547	0.927736841	0.873303089	0.076790863	0.032049291	-0.028407975	-0.039934795	0.226343208	-0.231205873	0.312021302	0.249445093	0.125872882	0.105529441	0.598938393	0.323240522	0.747235153	0.925498579	Bacteria.Firmicutes.Clostridia.Clostridiales.Lachnospiraceae.Lachnospiraceae_ND3007_group	NDUFV3
241080	ENSG00000160194	rs8131547	0.025621256	0.006368832	0.3815404	0.128681465	-0.583474356	0.53190631	-0.119413	0.173302447	0.255416005	0.188652719	0.135535845	0.112614044	0.053277686	0.006287092	0.999672451	0.998587032	Bacteria.Firmicutes.Clostridia.Clostridiales.Ruminococcaceae.Butyricicoccus	NDUFV3
241081	ENSG00000160194	rs8131547	0.016664194	0.0087106	0.588496306	0.598290042	-0.506033927	0.423414525	-0.047437821	-0.036100443	0.205907957	0.156528199	0.08724726	0.068183499	0.026187715	0.005767754	0.995339941	0.95533137	Bacteria.Proteobacteria.Deltaproteobacteria.Desulfovibrionales.Desulfovibrionaceae.Bilophila	NDUFV3
241082	ENSG00000160194	rs8131547	0.089509233	0.050979017	0.674502712	0.475097646	-0.416347446	0.350805601	-0.045934435	0.059458201	0.2415378	0.176424286	0.108879631	0.082767106	0.093673792	0.022332032	0.977260763	0.957987537	Bacteria.Firmicutes.Negativicutes.Selenomonadales.Veillonellaceae.Veillonella	NDUFV3
241083	ENSG00000160194	rs8131547	0.015914563	0.008846398	0.181747557	0.175367121	-0.801529597	0.632005821	-0.177350436	0.131003191	0.323766419	0.234136614	0.13138566	0.095615219	0.049932029	0.011901594	0.450033536	0.850070566	Bacteria.Firmicutes.Clostridia.Clostridiales.Christensenellaceae	NDUFV3
241084	ENSG00000160194	rs8131547	0.530425085	0.628929628	0.873175156	0.904299482	-0.628782078	0.322675308	0.030268147	0.015447442	0.996903145	0.664577011	0.188871837	0.127980091	0.954184916	0.750806388	0.999826541	0.999832315	Bacteria.Firmicutes.Clostridia.Clostridiales.Lachnospiraceae	NDUFV3
241085	ENSG00000160194	rs8131547	0.049300743	0.057512898	0.937416698	0.842647875	-0.47877722	0.363974207	0.009184465	0.018886447	0.238975826	0.188231664	0.116522222	0.094762474	0.094020114	0.051624129	0.937319175	0.937819512	Bacteria.Firmicutes.Clostridia.Clostridiales.Lachnospiraceae.Blautia	NDUFV3
241086	ENSG00000160194	rs8131547	0.188463135	0.302824366	0.962972086	0.682715587	-0.460925149	0.293847649	0.006192448	0.04514789	0.346796214	0.282918069	0.132874998	0.109955642	0.251516677	0.161184906	0.90040652	0.902660525	Bacteria.Firmicutes.Negativicutes.Selenomonadales.Veillonellaceae	NDUFV3
241087	ENSG00000160194	rs8131547	0.022725405	0.013279353	0.305727522	0.321360345	-0.664993308	0.530531258	-0.125549622	0.089946112	0.284975559	0.208385888	0.121613698	0.090010107	0.050347607	0.012140328	0.765049531	0.981481548	Bacteria.Firmicutes.Clostridia.Clostridiales.Lachnospiraceae.Eubacterium_eligens_group	NDUFV3
241088	ENSG00000160194	rs8131547	0.046742616	0.025326448	0.831698695	0.600149256	-0.497183338	0.462603961	0.020818312	-0.042586713	0.24525144	0.202083259	0.097564639	0.080845607	0.091050681	0.025512577	0.959667475	0.997216401	Bacteria.Firmicutes.Clostridia.Clostridiales.Ruminococcaceae.Subdoligranulum	NDUFV3
241089	ENSG00000160194	rs8131547	0.275984386	0.230228462	0.934859381	0.866855127	-0.436814844	0.351863635	-0.008828044	0.013689609	0.397601337	0.290523707	0.107593944	0.081331425	0.417816934	0.168656831	0.996566686	0.997858307	Bacteria.Proteobacteria.Gammaproteobacteria	NDUFV3
241090	ENSG00000160194	rs8131547	0.027157921	0.062680097	0.2152704	0.465662936	-0.876446882	0.560126184	0.133713041	-0.058649767	0.387753714	0.29574158	0.106849987	0.079917753	0.268644101	0.15597975	0.998803525	0.997226571	Bacteria.Firmicutes.Clostridia.Clostridiales.Lachnospiraceae.Eubacterium_rectale_group	NDUFV3
241091	ENSG00000160194	rs8131547	0.423517066	0.606813602	0.980854823	0.765874344	-0.470212778	0.250961831	0.002599801	0.026757196	0.583814603	0.485287746	0.107921455	0.089481227	0.843147222	0.648558474	0.999973618	0.994138314	Bacteria.Bacteroidetes.Bacteroidia.Bacteroidales.Bacteroidaceae.Bacteroides	NDUFV3
241092	ENSG00000160194	rs8131547	0.008311423	0.005063571	0.106268943	0.143534419	-0.772329466	0.606608576	-0.193609485	0.146440978	0.283696928	0.20906452	0.118203835	0.09890401	0.056553445	0.017198553	0.694131642	0.789192118	Bacteria.Firmicutes.Clostridia.Clostridiales.Ruminococcaceae.Ruminiclostridium_9	NDUFV3
241093	ENSG00000160194	rs8131547	0.145282486	0.063656228	0.576612589	0.947136201	-0.383255473	0.382750449	0.069472958	-0.00650223	0.259993436	0.202858063	0.123800636	0.097689581	0.143645904	0.037586122	0.931080461	0.915713495	Bacteria.Proteobacteria.Gammaproteobacteria.Pseudomonadales.Pseudomonadaceae.Pseudomonas	NDUFV3
241094	ENSG00000160194	rs8131547	0.02719793	0.01568495	0.690920054	0.632015629	-0.492516035	0.414674113	-0.042444442	0.038607514	0.217955656	0.167117743	0.106274952	0.080237708	0.031420586	0.009438954	0.992052328	0.997201293	Bacteria.Firmicutes.Clostridia.Clostridiales.Lachnospiraceae.Coprococcus_1	NDUFV3
241095	ENSG00000160194	rs8131547	0.096897341	0.040529534	0.829245193	0.4977331	-0.52359097	0.544031728	-0.028530729	0.071464847	0.310843824	0.260295655	0.131757445	0.104804547	0.237325412	0.06892188	0.998891856	0.999590371	Bacteria.Firmicutes.Bacilli.Bacillales.Staphylococcaceae.Staphylococcus	NDUFV3
241096	ENSG00000160194	rs8131547	0.245848317	0.117498389	0.106142526	0.237363173	-0.27518329	0.286665537	0.116592276	-0.06739745	0.234985731	0.18070018	0.071156482	0.056513237	0.242032378	0.074877767	0.99714486	0.996602117	Bacteria.Firmicutes.Clostridia.Clostridiales.Clostridiaceae_1.Clostridium_sensu_stricto_1	NDUFV3
241097	ENSG00000160194	rs8131547	0.176206547	0.090966401	0.095537621	0.097417728	-0.307612982	0.286097779	-0.169914074	0.123863054	0.224960201	0.16674545	0.100453787	0.073651615	0.100650447	0.039092045	0.893190239	0.987424055	Bacteria.Proteobacteria.Gammaproteobacteria.Pasteurellales.Pasteurellaceae	NDUFV3
241098	ENSG00000160194	rs8131547	0.06968715	0.061543282	0.791202097	0.859737265	-0.509067184	0.415598896	0.035726782	-0.018198942	0.276011648	0.218453817	0.134390906	0.102580684	0.127266867	0.041523965	0.990432731	0.996205121	Bacteria.Firmicutes.Bacilli.Lactobacillales.Streptococcaceae	NDUFV3
241099	ENSG00000160194	rs8131547	0.364180159	0.399069282	0.621264014	0.363383308	-0.321042845	0.216456086	0.057336765	-0.076393619	0.351313218	0.254993296	0.115497606	0.083456969	0.324898867	0.204378531	0.844319263	0.936803946	Bacteria.Bacteroidetes.Bacteroidia.Bacteroidales.Prevotellaceae.Prevotella_9	NDUFV3
241100	ENSG00000160194	rs8131547	0.089015849	0.063623207	0.990108495	0.799840645	-0.473052378	0.444627549	-0.001387241	0.022672732	0.274002028	0.235622827	0.111467375	0.089054553	0.154040576	0.060046082	0.869890506	0.996502544	Bacteria.Firmicutes.Clostridia.Clostridiales.Family_XI	NDUFV3
241101	ENSG00000160194	rs8131547	0.17310624	0.205482738	0.531610449	0.41212645	-0.358975254	0.272344415	-0.060432274	0.068644755	0.260613704	0.212953664	0.096090128	0.083158786	0.190989662	0.113462929	0.555034508	0.936479913	Bacteria.Firmicutes.Clostridia.Clostridiales.Lachnospiraceae.Anaerostipes	NDUFV3
241102	ENSG00000160194	rs8131547	0.085611205	0.084541875	0.708845663	0.870956127	-0.556392963	0.426334111	0.054096368	-0.019302835	0.318745874	0.243382799	0.144238464	0.118359316	0.149780413	0.090512655	0.928937331	0.876752317	Bacteria.Firmicutes.Erysipelotrichia.Erysipelotrichales.Erysipelotrichaceae	NDUFV3
241103	ENSG00000160194	rs8131547	0.928179134	0.557701591	0.082281552	0.334054488	0.032351187	0.160587462	0.224927242	-0.092348609	0.35752625	0.272504635	0.12744623	0.094890266	0.538894876	0.252149102	0.762168042	0.963541857	Bacteria.Firmicutes.Erysipelotrichia.Erysipelotrichales.Erysipelotrichaceae.Clostridium_innocuum_group	NDUFV3
241104	ENSG00000160194	rs8131547	0.450508441	0.453910643	0.718363978	0.60490986	-0.328309774	0.246213687	0.063591736	-0.072353185	0.432471477	0.326789383	0.175561944	0.139171529	0.491593489	0.294063673	0.992565229	0.899032087	Bacteria.Firmicutes.Clostridia.Clostridiales.Ruminococcaceae.Ruminococcaceae_UCG_013	NDUFV3
241105	ENSG00000160194	rs8131547	0.013006422	0.010481839	0.193258064	0.64237142	-0.532079283	0.412215018	-0.093421368	0.024896553	0.208340703	0.156383267	0.071063509	0.053361428	0.020738349	0.006663702	0.655956468	0.993577312	Bacteria.Proteobacteria.Betaproteobacteria.Burkholderiales.Alcaligenaceae.Sutterella	NDUFV3
241106	ENSG00000160194	rs8131547	0.035430867	0.019364017	0.494182249	0.944101694	-0.446072846	0.378071831	0.059691208	-0.004564998	0.207650933	0.157659093	0.086817244	0.064855631	0.039926762	0.010101835	0.787687757	0.876509832	Bacteria.Firmicutes.Negativicutes.Selenomonadales.Veillonellaceae.Dialister	NDUFV3
241107	ENSG00000160194	rs8131547	0.101550184	0.081392605	0.681565852	0.289500293	-0.420410293	0.321036923	0.037482636	-0.071067019	0.253121978	0.181361994	0.090938187	0.066546229	0.09867342	0.044758686	0.763249546	0.970562572	Bacteria.Firmicutes.Negativicutes.Selenomonadales.Acidaminococcaceae.Phascolarctobacterium	NDUFV3
241108	ENSG00000160194	rs8131547	0.029014088	0.021803642	0.674188303	0.783290532	-0.492751951	0.405492771	0.050798057	-0.027520291	0.220690293	0.172527426	0.120284562	0.099648328	0.039590657	0.014272095	0.92078388	0.952137413	Bacteria.Firmicutes.Clostridia.Clostridiales.Lachnospiraceae.Fusicatenibacter	NDUFV3
241109	ENSG00000160194	rs8131547	0.031366604	0.011572496	0.596872965	0.935079783	-0.461337389	0.430276389	0.075831681	0.008279325	0.209697304	0.165586448	0.142670501	0.101249647	0.039463056	0.007406155	0.904510704	0.997132292	Bacteria.Firmicutes.Bacilli.Bacillales	NDUFV3
241110	ENSG00000160194	rs8131547	0.018163944	0.014020058	0.362726679	0.655806191	-0.536304429	0.421878132	-0.095063396	0.035973945	0.221291871	0.167082485	0.103710032	0.080339774	0.025492807	0.007031638	0.471178339	0.987452607	Bacteria.Firmicutes.Clostridia.Clostridiales.Lachnospiraceae.Lachnospira	NDUFV3
241111	ENSG00000160194	rs8131547	0.459733637	0.299399824	0.485693573	0.608390455	-0.263824875	0.282176198	0.087996115	-0.047259596	0.35474298	0.269746949	0.125497213	0.091789406	0.454460736	0.214465327	0.997594253	0.968019235	Bacteria.Firmicutes.Erysipelotrichia.Erysipelotrichales.Erysipelotrichaceae.Faecalitalea	NDUFV3
241112	ENSG00000160194	rs8131547	0.721050301	0.936370495	0.362110967	0.24393156	-0.139252845	0.027602054	0.12564987	-0.14186156	0.388314644	0.344414	0.136901687	0.120642839	0.562807153	0.427859015	0.961249848	0.997513341	Bacteria.Firmicutes.Clostridia.Clostridiales.Lachnospiraceae.Eubacterium_xylanophilum_group	NDUFV3
241113	ENSG00000160194	rs8131547	0.031133576	0.010591575	0.480587446	0.306520182	-0.545357011	0.481209843	-0.064306742	0.073321954	0.247533704	0.182830083	0.090644125	0.071140781	0.061690241	0.012282892	0.959597159	0.99789802	Bacteria.Verrucomicrobia	NDUFV3
241114	ENSG00000160194	rs8131547	0.069623908	0.042565401	0.849725708	0.815625196	-0.44043962	0.371183336	-0.030364375	0.026319437	0.238746931	0.179436561	0.159623517	0.112417036	0.061095373	0.019905883	0.823334443	0.917221068	Bacteria.Actinobacteria.Actinobacteria	NDUFV3
241115	ENSG00000160194	rs8131547	0.030280526	0.017026014	0.85510067	0.872847231	-0.468552054	0.39335492	-0.015117882	0.011022854	0.211549135	0.160611204	0.082457435	0.068603161	0.036428948	0.01011294	0.99935717	0.961625472	Bacteria.Firmicutes.Erysipelotrichia.Erysipelotrichales.Erysipelotrichaceae.Erysipelotrichaceae_UCG_003	NDUFV3
241116	ENSG00000160194	rs8131547	0.055582073	0.029988444	0.854531855	0.999225122	-0.447232049	0.392603535	0.018331231	-7.32E-05	0.22943711	0.176933408	0.09958855	0.075101384	0.068149472	0.013023309	0.686263665	0.999428158	Bacteria.Firmicutes.Clostridia.Clostridiales.Peptostreptococcaceae.Intestinibacter	NDUFV3
241117	ENSG00000160194	rs8131547	0.062141033	0.038321635	0.814956754	0.911845109	-0.442920062	0.377681096	0.022814268	-0.008951291	0.233364081	0.17862354	0.097086943	0.080538207	0.058752626	0.018380162	0.92697622	0.973084044	Bacteria.Firmicutes.Clostridia.Clostridiales.Ruminococcaceae.Ruminococcaceae_UCG_002	NDUFV3
241118	ENSG00000160194	rs8131547	0.12222252	0.066494735	0.300979435	0.46565154	-0.360436721	0.336154203	0.117643783	-0.064308306	0.230175261	0.180106405	0.112833057	0.087625984	0.125320207	0.036762183	0.991744893	0.884813348	Bacteria.Firmicutes.Bacilli.Lactobacillales.Carnobacteriaceae	NDUFV3
241119	ENSG00000160194	rs8131547	0.669235607	0.533410793	0.82759461	0.947319264	-0.311775162	0.3509619	-0.036910702	0.008749837	0.72650034	0.560509775	0.168798712	0.131915134	0.821903879	0.578685035	0.999330493	0.997562661	Bacteria.Proteobacteria	NDUFV3
241120	ENSG00000160194	rs8131547	0.216042481	0.205339926	0.808263221	0.876360814	-0.558899879	0.436076171	0.039440603	-0.018816794	0.447377293	0.340871299	0.161868809	0.120467323	0.44084172	0.261082646	0.936879597	0.93080513	Bacteria.Firmicutes.Negativicutes.Selenomonadales	NDUFV3
241121	ENSG00000160194	rs8131547	0.049002455	0.025568774	0.866220496	0.850898476	-0.451300926	0.381050527	-0.017538093	0.016043604	0.22495618	0.166743253	0.103696614	0.0850117	0.04961467	0.013732003	0.997117901	0.954858178	Bacteria.Firmicutes.Clostridia.Clostridiales.Lachnospiraceae.Eubacterium_hallii_group	NDUFV3
241122	ENSG00000160194	rs8131547	0.032812573	0.018454813	0.925116241	0.976573113	-0.462090884	0.390851905	-0.008275944	-0.002073993	0.211877354	0.161695839	0.087709315	0.070355591	0.039384293	0.008493513	0.84038012	0.93294258	Bacteria.Firmicutes.Clostridia.Clostridiales.Lachnospiraceae.Lachnospiraceae_NK4A136_group	NDUFV3
241123	ENSG00000160194	rs8131547	0.02911043	0.01544759	0.821368836	0.996449606	-0.467251578	0.399911351	-0.020557449	-0.000314963	0.209399418	0.160782098	0.090681482	0.070510149	0.031763005	0.008332261	0.996960949	0.929497869	Bacteria.Bacteroidetes.Bacteroidia.Bacteroidales.Rikenellaceae	NDUFV3
241124	ENSG00000160194	rs8131547	0.181951316	0.105589283	0.462294069	0.791316174	-0.360653977	0.363416996	-0.075988383	0.022023472	0.267307889	0.221435619	0.102762939	0.082890517	0.169807845	0.060159061	0.706924943	0.994680072	Bacteria.Proteobacteria.Betaproteobacteria.Burkholderiales	NDUFV3
241125	ENSG00000160194	rs8131547	0.029118479	0.01550744	0.826298103	0.995514239	-0.467295433	0.399731675	-0.020003266	-0.000398006	0.209429929	0.160807497	0.090784235	0.07052131	0.031870729	0.008492743	0.999305472	0.9130102	Bacteria.Bacteroidetes.Bacteroidia.Bacteroidales.Rikenellaceae.Alistipes	NDUFV3
241126	ENSG00000160194	rs8131547	0.811635538	0.843988884	0.865024788	0.741863009	-0.275171041	0.14962033	-0.03272906	0.042208613	1.14995972	0.757257771	0.191784427	0.12759733	0.997454612	0.882923534	0.997650199	0.999159905	Bacteria.Firmicutes.Clostridia.Clostridiales	NDUFV3
241127	ENSG00000160194	rs8131547	0.087476416	0.086935451	0.717538934	0.881611921	-0.553650325	0.423705529	0.052395183	-0.017653186	0.319102792	0.243780501	0.144209083	0.11807137	0.15220785	0.093691158	0.939412212	0.878930996	Bacteria.Firmicutes.Erysipelotrichia.Erysipelotrichales	NDUFV3
241128	ENSG00000160194	rs8131547	0.048981288	0.023814808	0.889786013	0.947904914	-0.451168688	0.384962182	0.016562128	-0.005506368	0.224868585	0.166332064	0.119049815	0.083950283	0.05697346	0.012025669	0.911908089	0.993111591	Bacteria.Actinobacteria.Actinobacteria.Bifidobacteriales.Bifidobacteriaceae.Bifidobacterium	NDUFV3
241129	ENSG00000160194	rs8131547	0.026306085	0.010397886	0.519753396	0.551857812	-0.477036235	0.429132297	-0.062079481	-0.045622794	0.209822872	0.162614554	0.095913563	0.076280741	0.032920588	0.006235748	0.997604342	0.996621608	Bacteria.Proteobacteria.Deltaproteobacteria	NDUFV3
241130	ENSG00000160194	rs8131547	0.364551811	0.237001764	0.301460673	0.407111989	-0.259936257	0.264772228	-0.132669245	0.084459171	0.28466693	0.221840505	0.127371884	0.101221487	0.328917192	0.163686854	0.99759175	0.986746924	Bacteria.Firmicutes.Clostridia.Clostridiales.Lachnospiraceae.Lachnospiraceae_UCG_008	NDUFV3
241131	ENSG00000160194	rs8131547	0.120127703	0.067605595	0.34733599	0.107537721	-0.377146942	0.316917028	0.086940002	-0.10658873	0.239469004	0.170509471	0.0918421	0.065315962	0.112849834	0.032501347	0.880332438	0.898386033	Bacteria.Firmicutes.Negativicutes.Selenomonadales.Acidaminococcaceae	NDUFV3
241132	ENSG00000160194	rs8131547	0.062996306	0.03257131	0.563983406	0.878794044	-0.425452884	0.388347509	-0.059628238	0.012232613	0.224912806	0.177809311	0.102824129	0.07989972	0.061726604	0.018040394	0.999694213	0.910077268	Bacteria.Firmicutes.Clostridia.Clostridiales.Lachnospiraceaencultured	NDUFV3
241133	ENSG00000160194	rs8131547	0.056589282	0.027980635	0.931481443	0.824308111	-0.458632659	0.408627585	0.010330913	0.020963697	0.236279544	0.181780945	0.119688651	0.094047496	0.054551312	0.012078055	0.990263512	0.941010106	Bacteria.Proteobacteria.Gammaproteobacteria.Pseudomonadales	NDUFV3
241134	ENSG00000160194	rs8131547	0.088236825	0.052257019	0.545823146	0.892764879	-0.413135592	0.388469017	-0.053582173	0.009887706	0.238699742	0.196469018	0.088242394	0.073060711	0.092708468	0.032621062	0.772807339	0.935950426	Bacteria.Proteobacteria.Betaproteobacteria.Burkholderiales.Alcaligenaceae	NDUFV3
241135	ENSG00000160194	rs8131547	0.283798541	0.473947696	0.824214638	0.798740187	-0.49963735	0.28711184	-0.036279931	-0.034940325	0.462302805	0.398622993	0.162671282	0.136472406	0.353793612	0.269109049	0.981084248	0.998600531	Bacteria.Firmicutes.Clostridia.Clostridiales.Ruminococcaceae.Ruminiclostridium_6	NDUFV3
241136	ENSG00000160194	rs8131547	0.600006636	0.787401777	0.17752115	0.247924167	0.323267966	-0.128175845	-0.17358544	0.115000316	0.613443728	0.473320263	0.127336188	0.098638407	0.914619082	0.755084216	0.999135888	0.977096731	Bacteria.Firmicutes.Clostridia.Clostridiales.Ruminococcaceae	NDUFV3
241137	ENSG00000160194	rs8131547	0.0445171	0.022019564	0.962805655	0.990553278	-0.45888993	0.389168825	0.005580678	0.000997906	0.223973177	0.165863632	0.119211679	0.083959129	0.052062735	0.012257429	0.962195713	0.998755611	Bacteria.Actinobacteria.Actinobacteria.Bifidobacteriales.Bifidobacteriaceae	NDUFV3
241138	ENSG00000160194	rs8131547	0.020136533	0.012233781	0.796844692	0.524983578	-0.490866485	0.402093284	-0.023161802	-0.041266545	0.206041463	0.156011018	0.089603868	0.064566627	0.024354913	0.008036813	0.998277807	0.999325446	Bacteria.Bacteroidetes.Bacteroidia.Bacteroidales.Porphyromonadaceae.Parabacteroides	NDUFV3
241139	ENSG00000160194	rs8131547	0.021463928	0.017422434	0.416414366	0.808159829	-0.54422198	0.425837938	-0.084029959	0.021201856	0.230929348	0.174521888	0.102741303	0.086967028	0.034377222	0.010448891	0.998043854	0.98261409	Bacteria.Firmicutes.Clostridia.Clostridiales.Ruminococcaceaencultured	NDUFV3
241140	ENSG00000160194	rs8131547	0.166335853	0.163047028	0.855098944	0.970073815	-0.518962446	0.40294946	0.020791851	-0.003416802	0.370747363	0.285600622	0.113403588	0.090726477	0.292021816	0.131533687	0.9994853	0.999502343	Bacteria.Firmicutes.Clostridia.Clostridiales.Lachnospiraceae.Ruminococcus_gnavus_group	NDUFV3
241141	ENSG00000160194	rs8131547	0.069594704	0.027165425	0.381164834	0.829930319	-0.402220477	0.37203387	0.071806974	-0.013037922	0.218006272	0.164601911	0.08143753	0.060456718	0.063983557	0.014801095	0.901109924	0.906405957	Bacteria.Proteobacteria.Betaproteobacteria.Burkholderiales.Alcaligenaceae.Parasutterella	NDUFV3
241142	ENSG00000160194	rs8131547	0.093421467	0.050957374	0.375007121	0.662375075	-0.388618256	0.357002666	-0.075505938	0.030261441	0.2282502	0.179523604	0.084527407	0.068988834	0.093938371	0.030158352	0.690860463	0.854867954	Bacteria.Firmicutes.Clostridia.Clostridiales.Lachnospiraceae.Roseburia	NDUFV3
241143	ENSG00000160194	rs8131547	0.705035435	0.772081789	0.992514467	0.834065607	-0.45593369	0.23062912	-0.001848728	0.027447703	1.19918967	0.792911835	0.196296934	0.130496322	0.999435429	0.994492215	0.999968393	0.999515331	Bacteria.Firmicutes	NDUFV3
241144	ENSG00000160194	rs8131547	0.095652664	0.088066029	0.954298809	0.841170721	-0.46482757	0.3637362	0.009714039	0.024734274	0.274905081	0.210042532	0.168849157	0.122933954	0.103297148	0.043381252	0.898101162	0.969031987	Bacteria.Actinobacteria	NDUFV3
241145	ENSG00000160194	rs8131547	0.504904872	0.264774897	0.527803548	0.710498635	-0.254703659	0.28781357	0.084602897	-0.035099875	0.37986258	0.255860643	0.133280225	0.094148076	0.385327679	0.167250618	0.701815823	0.998431627	Bacteria.Firmicutes.Clostridia.Clostridiales.Ruminococcaceae.Ruminococcus_1	NDUFV3
241146	ENSG00000160194	rs8131547	0.56122085	0.575391931	0.99234374	0.905086931	-0.456210242	0.324677525	-0.001346681	0.012374317	0.781140378	0.57672234	0.139801228	0.103374391	0.959460813	0.645987662	0.998289154	0.947294817	Bacteria.Bacteroidetes	NDUFV3
241147	ENSG00000160194	rs8131547	0.015645781	0.008749663	0.178761886	0.173788697	-0.804355579	0.633581531	-0.178715293	0.131629426	0.324035527	0.234366501	0.131479936	0.09571607	0.049901926	0.012099331	0.450259846	0.844800937	Bacteria.Firmicutes.Clostridia.Clostridiales.Christensenellaceae.Christensenellaceae_R_7_group	NDUFV3
241148	ENSG00000160194	rs8131547	0.078437625	0.083240204	0.627858092	0.853712432	-0.580940061	0.429101726	0.066797014	-0.018856017	0.32491126	0.243911125	0.137144802	0.101859119	0.17885239	0.077147377	0.962969945	0.933837527	Bacteria.Firmicutes.Bacilli	NDUFV3
241149	ENSG00000160194	rs8131547	0.038853897	0.006165111	0.543782079	0.162659574	-0.622246917	0.714083759	-0.08140006	0.141248069	0.295124874	0.252217867	0.13337414	0.100019546	0.147153172	0.020672214	0.997947728	0.9977362	Bacteria.Actinobacteria.Actinobacteria.Micrococcales	NDUFV3
241150	ENSG00000160194	rs8131547	0.017070408	0.010493186	0.194860665	0.18359804	-0.513469892	0.418857475	0.134639176	-0.114571022	0.209743437	0.158927791	0.102790582	0.08524179	0.02414099	0.006595306	0.823938752	0.777565537	Bacteria.Fusobacteria.Fusobacteriia.Fusobacteriales	NDUFV3
241151	ENSG00000160194	rs8131547	0.034661099	0.021581128	0.524409937	0.434570586	-0.575977102	0.502454783	-0.068432906	0.064604658	0.266954104	0.213405623	0.106923254	0.082166733	0.077289498	0.026635532	0.761165557	0.914506398	Bacteria.Bacteroidetes.Bacteroidia.Bacteroidales.Porphyromonadaceae.Odoribacter	NDUFV3
241152	ENSG00000160194	rs8131547	0.058204742	0.051395068	0.716686293	0.776002643	-0.525663532	0.430578082	0.0494435	-0.029586843	0.272623542	0.216942279	0.135656706	0.103552587	0.109468339	0.036005816	0.976314705	0.989769364	Bacteria.Firmicutes.Bacilli.Lactobacillales.Streptococcaceae.Streptococcus	NDUFV3
241153	ENSG00000160194	rs8131547	0.057497371	0.020284419	0.848084325	0.536811342	-0.449929445	0.412951669	-0.018923017	-0.044317069	0.232669096	0.173550683	0.098388917	0.071371082	0.059315529	0.010233839	0.999296249	0.97562022	Bacteria.Bacteroidetes.Bacteroidia.Bacteroidales.Porphyromonadaceae	NDUFV3
241154	ENSG00000160194	rs8131547	0.48764839	0.329043227	0.476743569	0.755235039	-0.265797332	0.321644262	0.123223473	-0.043046772	0.380782345	0.327064314	0.172173426	0.137501902	0.476019619	0.213028716	0.99792254	0.986607256	Bacteria.Firmicutes.Clostridia.Clostridiales.Family_XIII.Family_XIII_AD3011_group	NDUFV3
241155	ENSG00000160194	rs8131547	0.076251485	0.10942477	0.528895687	0.841229606	-0.611033617	0.434760728	-0.079534265	0.019432592	0.339167865	0.267870758	0.125628575	0.096619921	0.152884854	0.073456544	0.996596763	0.999791394	Bacteria.Firmicutes.Clostridia.Clostridiales.Ruminococcaceae.Ruminococcaceae_UCG_005	NDUFV3
241156	ENSG00000160199	rs2839625	0.452236666	0.166028338	0.54008934	0.824222814	0.272921399	-0.331073431	-0.080991043	0.019176415	0.360891906	0.236345045	0.131493154	0.085986923	0.360643658	0.104852932	0.999858829	0.957708045	Bacteria.Proteobacteria.Betaproteobacteria.Neisseriales.Neisseriaceae.Eikenella	PKNOX1
241157	ENSG00000160199	rs2839625	0.4325022	0.278012421	0.588729784	0.550511597	0.299502041	-0.273982329	-0.08305823	0.058613237	0.379200754	0.250451298	0.152855945	0.09766889	0.361765293	0.18688648	0.997329664	0.92426646	Bacteria.Firmicutes.Negativicutes.Selenomonadales.Veillonellaceae.Megasphaera	PKNOX1
241158	ENSG00000160199	rs2839625	0.587205375	0.397192949	0.284728061	0.218093143	0.19326585	-0.198899986	-0.135392822	0.103803992	0.354223307	0.233376388	0.125520019	0.08346685	0.325881614	0.168254283	0.973414458	0.998439902	Bacteria.Verrucomicrobia.Verrucomicrobiae.Verrucomicrobiales.Verrucomicrobiaceae.Akkermansia	PKNOX1
241159	ENSG00000160199	rs2839625	0.467399173	0.300934126	0.783315418	0.935486016	0.344566886	-0.360382715	0.029841554	-0.006366881	0.471356333	0.345613166	0.108066132	0.078353346	0.540635628	0.290372869	0.98776731	0.940089769	Bacteria.Firmicutes.Clostridia.Clostridiales.Ruminococcaceae.Faecalibacterium	PKNOX1
241160	ENSG00000160199	rs2839625	0.496559277	0.345724231	0.056200669	0.02012293	-0.300128637	0.319332185	-0.293735984	0.271923661	0.43894077	0.336204385	0.151082608	0.114127107	0.428053657	0.234605952	0.998896274	0.98418264	Bacteria.Proteobacteria.Deltaproteobacteria.Desulfovibrionales.Desulfovibrionaceae.Desulfovibrio	PKNOX1
241161	ENSG00000160199	rs2839625	0.143997247	0.227345048	0.650731205	0.896594104	0.527440765	-0.327787621	-0.072105826	-0.015005023	0.356644061	0.268954623	0.158525876	0.11500362	0.192920445	0.175682171	0.921508991	0.880265552	Bacteria.Firmicutes.Erysipelotrichia.Erysipelotrichales.Erysipelotrichaceae	PKNOX1
241162	ENSG00000160199	rs2839625	0.092000638	0.015812424	0.862931594	0.319278698	0.465756733	-0.476034825	0.020408987	-0.082037446	0.27234226	0.192091864	0.117747206	0.081740734	0.103716001	0.011664369	0.967102936	0.979585985	Bacteria.Firmicutes.Erysipelotrichia.Erysipelotrichales.Erysipelotrichaceae.Erysipelatoclostridium	PKNOX1
241163	ENSG00000160199	rs2839625	0.082795646	0.037327386	0.634291047	0.46151979	0.443953199	-0.377125364	0.061658477	-0.062014675	0.251980375	0.17740731	0.129006791	0.083720103	0.067250061	0.017140391	0.898543678	0.893673231	Bacteria.Fusobacteria.Fusobacteriia.Fusobacteriales.Fusobacteriaceae.Fusobacterium	PKNOX1
241164	ENSG00000160199	rs2839625	0.069672417	0.032681097	0.693616347	0.978650216	0.51672625	-0.417238307	-0.056452219	0.00263053	0.280149166	0.191162241	0.142661328	0.0979189	0.056069293	0.016403348	0.764848331	0.986151901	Bacteria.Firmicutes.Clostridia.Clostridiales.Lachnospiraceae.Dorea	PKNOX1
241165	ENSG00000160199	rs2839625	0.014719921	0.009948446	0.0200418	0.109948176	0.635165395	-0.47760625	-0.289581273	0.140090917	0.253449393	0.17985268	0.121455437	0.086444607	0.022238535	0.007318633	0.914489909	0.989428248	Bacteria.Proteobacteria.Gammaproteobacteria.Pasteurellales.Pasteurellaceae.Haemophilus	PKNOX1
241166	ENSG00000160199	rs2839625	0.108312208	0.049839121	0.939190503	0.852539738	0.461347151	-0.415743864	0.007273534	0.011846487	0.283341253	0.208019161	0.094975801	0.063479157	0.119070252	0.027228228	0.999492402	0.999741582	Bacteria.Proteobacteria.Gammaproteobacteria.Enterobacteriales.Enterobacteriaceae.Escherichia_Shigella	PKNOX1
241167	ENSG00000160199	rs2839625	0.82878133	0.767518021	0.425362699	0.09146774	0.092018807	0.094812971	-0.134252001	0.214376991	0.423781305	0.319383394	0.167355563	0.125142645	0.53431921	0.393826155	0.841956423	0.787452809	Bacteria.Firmicutes.Clostridia.Clostridiales.Ruminococcaceae.Ruminiclostridium_9	PKNOX1
241168	ENSG00000160199	rs2839625	0.098148594	0.018516554	0.647095875	0.273720716	0.544554174	-0.550458282	0.048068555	-0.079451781	0.32452487	0.227850369	0.104511052	0.07197587	0.148488926	0.021956306	0.876320582	0.998607976	Bacteria.Firmicutes.Clostridia.Clostridiales.Lachnospiraceae.Tyzzerella_4	PKNOX1
241169	ENSG00000160199	rs2839625	0.299977	0.493823067	0.803413521	0.206695303	0.329872166	-0.156107391	-0.033378233	0.11384959	0.315721992	0.226859312	0.1335391	0.089263417	0.210412458	0.186757892	0.945379863	0.924087055	Bacteria.Firmicutes.Clostridia.Clostridiales.Ruminococcaceae.Ruminococcaceae_UCG_003	PKNOX1
241170	ENSG00000160199	rs2839625	0.07355779	0.026052697	0.741760629	0.509105379	0.471688755	-0.417863029	0.053416802	-0.07347403	0.259348836	0.183472967	0.161413431	0.110671098	0.072593302	0.012938415	0.901177157	0.98064907	Bacteria.Actinobacteria.Actinobacteria.Bifidobacteriales.Bifidobacteriaceae.Bifidobacterium	PKNOX1
241171	ENSG00000160199	rs2839625	0.105850847	0.12268559	0.739280422	0.834130517	0.534105222	-0.350399367	0.036239588	0.015612278	0.325687735	0.224047887	0.108426403	0.07425591	0.174081649	0.090934043	0.861293859	0.983725249	Bacteria.Bacteroidetes.Bacteroidia.Bacteroidales.Prevotellaceae.Prevotella_9	PKNOX1
241172	ENSG00000160199	rs2839625	0.06699585	0.030417613	0.477298398	0.51500775	0.476246266	-0.398064838	0.120994938	-0.087857134	0.25564773	0.179878736	0.169273463	0.134206252	0.057095232	0.013359167	0.999276643	0.988728768	Bacteria.Firmicutes.Clostridia.Clostridiales.Ruminococcaceae.Ruminiclostridium_5	PKNOX1
241173	ENSG00000160199	rs2839625	0.298436203	0.392337544	0.579353264	0.255617666	0.331812065	-0.196143009	-0.067058013	0.097065605	0.316559269	0.227776683	0.120363694	0.084631297	0.245942225	0.21640733	0.720115984	0.830257474	Bacteria.Firmicutes.Clostridia.Clostridiales.Lachnospiraceae.Lachnospiraceae_UCG_010	PKNOX1
241174	ENSG00000160199	rs2839625	0.111540987	0.099258942	0.918071002	0.79391453	0.451457255	-0.337319438	0.018844477	0.032181426	0.279847984	0.201701594	0.182487485	0.122686246	0.127306839	0.045486715	0.999672451	0.998587032	Bacteria.Firmicutes.Clostridia.Clostridiales.Ruminococcaceae.Butyricicoccus	PKNOX1
241175	ENSG00000160199	rs2839625	0.094102896	0.037725766	0.407487244	0.279527519	0.756123757	-0.657157306	0.132167022	-0.119794578	0.445042971	0.309808034	0.158525201	0.109854842	0.237618951	0.062548604	0.997594253	0.968019235	Bacteria.Firmicutes.Erysipelotrichia.Erysipelotrichales.Erysipelotrichaceae.Faecalitalea	PKNOX1
241176	ENSG00000160199	rs2839625	0.327137058	0.356320708	0.66035323	0.41090306	0.338757305	-0.23088355	-0.058712693	0.079725341	0.343100905	0.248526214	0.133000027	0.096328586	0.297852645	0.197686	0.863068813	0.991307536	Bacteria.Firmicutes.Clostridia.Clostridiales.Ruminococcaceae.Ruminococcus_2	PKNOX1
241177	ENSG00000160199	rs2839625	0.047413736	0.020146939	0.286833161	0.209467978	0.743460413	-0.631963025	0.17706686	-0.149043151	0.367887056	0.265289898	0.164880386	0.11758028	0.133250879	0.028797817	0.790919956	0.942166966	Bacteria.Firmicutes.Clostridia.Clostridiales.Lachnospiraceae.Lachnospiraceae_ND3007_group	PKNOX1
241178	ENSG00000160199	rs2839625	0.125296772	0.057842988	0.845262233	0.888976584	0.456709319	-0.427957285	0.018896367	0.009049762	0.294096116	0.221621615	0.096435657	0.064572975	0.149807376	0.040396518	0.997282517	0.999171204	Bacteria.Proteobacteria.Gammaproteobacteria.Enterobacteriales.Enterobacteriaceae	PKNOX1
241179	ENSG00000160199	rs2839625	0.614873962	0.513867091	0.427449103	0.511510122	0.206272903	-0.216440293	-0.121047853	0.075848554	0.408006723	0.329725181	0.151581131	0.11490138	0.453311747	0.310503067	0.999878354	0.976750668	Bacteria.Bacteroidetes.Bacteroidia.Bacteroidales.Porphyromonadaceae.Barnesiella	PKNOX1
241180	ENSG00000160199	rs2839625	0.423721731	0.128533724	0.255093304	0.591014895	0.245965036	-0.323647718	-0.175998951	0.053584378	0.305524898	0.210227481	0.153282202	0.099222961	0.253659854	0.06607013	0.979221309	0.998719086	Bacteria.Firmicutes.Bacilli.Bacillales.Family_XI.Gemella	PKNOX1
241181	ENSG00000160199	rs2839625	0.532870403	0.504003497	0.500881497	0.472293909	0.243796715	-0.204048682	-0.12337653	0.099741041	0.388844728	0.303671135	0.182271331	0.137960788	0.491559623	0.274896833	0.99792254	0.986607256	Bacteria.Firmicutes.Clostridia.Clostridiales.Family_XIII.Family_XIII_AD3011_group	PKNOX1
241182	ENSG00000160199	rs2839625	0.318670259	0.046858633	0.734100266	0.497230819	0.347293392	-0.486369418	-0.044604615	-0.06280981	0.345599162	0.240047697	0.130752555	0.092003866	0.31240392	0.049210784	0.830858059	0.996502544	Bacteria.Firmicutes.Clostridia.Clostridiales.Family_XI	PKNOX1
241183	ENSG00000160199	rs2839625	0.06489043	0.019830008	0.329188293	0.230917921	0.551275386	-0.456839792	0.192740713	-0.162169766	0.293568822	0.19126493	0.196047829	0.13409929	0.104127643	0.017658452	0.999739884	0.869896013	Bacteria.Actinobacteria.Coriobacteriia.Coriobacteriales.Coriobacteriaceae	PKNOX1
241184	ENSG00000160199	rs2839625	0.169609158	0.088135712	0.817477927	0.89521581	0.519974686	-0.404612581	0.029862246	-0.01039467	0.37438357	0.23369934	0.128868145	0.078614268	0.244091765	0.087011454	0.994527911	0.958178878	Bacteria.Proteobacteria.Gammaproteobacteria.Enterobacteriales.Enterobacteriaceae.Citrobacter	PKNOX1
241185	ENSG00000160199	rs2839625	0.34298943	0.1898298	0.196978138	0.096277116	-1.257284441	1.434785319	0.291693829	-0.307931251	1.316180588	1.08290524	0.223765191	0.182464541	0.997454612	0.812487091	0.997650199	0.999159905	Bacteria.Firmicutes.Clostridia.Clostridiales	PKNOX1
241186	ENSG00000160199	rs2839625	0.043099495	0.024344018	0.307469756	0.352660177	0.598732788	-0.477541707	0.10406707	-0.066909288	0.290206699	0.20713833	0.101171312	0.071472682	0.052334182	0.014962387	0.955858825	0.966245262	Bacteria.Firmicutes.Clostridia.Clostridiales.Lachnospiraceae.Tyzzerella	PKNOX1
241187	ENSG00000160199	rs2839625	0.113874834	0.0676626	0.739029633	0.469882342	0.41068688	-0.338451759	-0.042702385	0.060407853	0.256264989	0.182134508	0.127635131	0.083100614	0.074368655	0.029546953	0.998277807	0.999325446	Bacteria.Bacteroidetes.Bacteroidia.Bacteroidales.Porphyromonadaceae.Parabacteroides	PKNOX1
241188	ENSG00000160199	rs2839625	0.074585231	0.033316412	0.647998128	0.809671604	0.464234295	-0.392501834	-0.06792595	0.02376742	0.256181523	0.180505408	0.148091917	0.098280668	0.059638127	0.016648467	0.990297986	0.997201293	Bacteria.Firmicutes.Clostridia.Clostridiales.Lachnospiraceae.Coprococcus_1	PKNOX1
241189	ENSG00000160199	rs2839625	0.058381553	0.030111247	0.455320837	0.602574505	0.4973072	-0.398309557	0.087027882	-0.041558874	0.258103584	0.179643881	0.11587178	0.07942339	0.051639924	0.016245483	0.968802863	0.997181136	Bacteria.Bacteroidetes.Bacteroidia.Bacteroidales.Prevotellaceae	PKNOX1
241190	ENSG00000160199	rs2839625	0.15536594	0.06406374	0.053116226	0.164236781	0.357654798	-0.328266826	0.19271106	-0.093598736	0.24879914	0.174256077	0.097829007	0.066530937	0.104599584	0.021733211	0.56523496	0.899031953	Bacteria.Firmicutes.Clostridia.Clostridiales.Lachnospiraceae.Lachnospiraceae_NK4A136_group	PKNOX1
241191	ENSG00000160199	rs2839625	0.013411786	0.002456705	0.067315597	0.020764805	0.840480846	-0.691235236	0.216532471	-0.182219441	0.330626199	0.219335481	0.116373622	0.07688528	0.046415545	0.005181524	0.99714486	0.994263649	Bacteria.Firmicutes.Clostridia.Clostridiales.Clostridiaceae_1.Clostridium_sensu_stricto_1	PKNOX1
241192	ENSG00000160199	rs2839625	0.467599385	0.225932698	0.042709608	0.046963687	0.200926437	-0.229150329	0.321010576	-0.209228263	0.27498499	0.187443916	0.155293671	0.103315448	0.217436273	0.08424216	0.920183094	0.750071951	Bacteria.Firmicutes.Clostridia.Clostridiales.Lachnospiraceae.Fusicatenibacter	PKNOX1
241193	ENSG00000160199	rs2839625	0.161676244	0.187584069	0.562955129	0.720530336	0.679357168	-0.474587481	-0.106451855	0.046654602	0.479918981	0.35635596	0.183083224	0.129846198	0.398241187	0.248052456	0.908604356	0.93080513	Bacteria.Firmicutes.Negativicutes.Selenomonadales	PKNOX1
241194	ENSG00000160199	rs2839625	0.46780839	0.270886767	0.551121233	0.691311876	0.279363886	-0.299267747	-0.084668305	0.039503875	0.382513634	0.269495963	0.141301845	0.09904472	0.428384165	0.150284712	0.999985325	0.999758873	Bacteria.Firmicutes.Clostridia.Clostridiales.Ruminococcaceae.Ruminococcaceae_UCG_014	PKNOX1
241195	ENSG00000160199	rs2839625	0.600839005	0.18639962	0.342207487	0.846813875	0.185722781	-0.312541612	0.126254763	-0.016820268	0.353241318	0.234041518	0.131953591	0.086721316	0.392714151	0.096747085	0.725468686	0.996359602	Bacteria.Proteobacteria.Betaproteobacteria	PKNOX1
241196	ENSG00000160199	rs2839625	0.460437343	0.221864314	0.409046719	0.48670015	0.254187581	-0.273917844	-0.12794459	0.071165214	0.342323294	0.222081622	0.153974819	0.101728998	0.29449196	0.090368634	0.789657152	0.981481548	Bacteria.Firmicutes.Clostridia.Clostridiales.Lachnospiraceae.Eubacterium_eligens_group	PKNOX1
241197	ENSG00000160199	rs2839625	0.108613131	0.139314244	0.652746363	0.727667562	0.54888841	-0.341138594	-0.059843804	-0.029648475	0.33739878	0.227928733	0.132386599	0.084773899	0.145471563	0.08511604	0.599441347	0.968472113	Bacteria.Firmicutes.Clostridia.Clostridiales.Lachnospiraceae.Anaerostipes	PKNOX1
241198	ENSG00000160199	rs2839625	0.517723919	0.701961508	0.124998446	0.177472738	-0.386887642	0.168497585	0.236364535	-0.153241846	0.594842365	0.438377467	0.152083562	0.112400109	0.758159656	0.484055511	0.998803525	0.997226571	Bacteria.Firmicutes.Clostridia.Clostridiales.Lachnospiraceae.Eubacterium_rectale_group	PKNOX1
241199	ENSG00000160199	rs2839625	0.015550878	0.00304344	0.078285627	0.024530571	0.806874406	-0.660496658	0.20465515	-0.171762861	0.324739143	0.214532944	0.11440091	0.07460508	0.045261924	0.004955172	0.935426336	0.99999132	Bacteria.Firmicutes.Clostridia.Clostridiales.Clostridiaceae_1	PKNOX1
241200	ENSG00000160199	rs2839625	0.078984317	0.030394613	0.820217578	0.628724454	0.462364335	-0.405181739	0.037018769	-0.054651481	0.25907819	0.183068423	0.162230317	0.112491933	0.07323952	0.01572644	0.958613924	0.998755611	Bacteria.Actinobacteria.Actinobacteria.Bifidobacteriales.Bifidobacteriaceae	PKNOX1
241201	ENSG00000160199	rs2839625	0.124136765	0.111214533	0.359816239	0.939677514	0.384294604	-0.284316037	0.082297218	0.004650779	0.24669067	0.176077035	0.089236642	0.061219852	0.087825844	0.039623612	0.716821463	0.998729221	Bacteria.Proteobacteria.Betaproteobacteria.Burkholderiales.Alcaligenaceae.Sutterella	PKNOX1
241202	ENSG00000160199	rs2839625	0.468826109	0.61563495	0.645375466	0.334159146	0.287971521	-0.146137794	-0.075051472	0.113902809	0.395206286	0.289684075	0.162326663	0.117063217	0.493134317	0.362665125	0.948905015	0.966332496	Bacteria.Firmicutes.Clostridia.Clostridiales.Ruminococcaceae.Ruminococcaceae_NK4A214_group	PKNOX1
241203	ENSG00000160199	rs2839625	0.06617408	0.021155853	0.489335384	0.250084004	0.476742654	-0.421284633	-0.092163524	0.101318208	0.255122148	0.178321724	0.132549027	0.087304553	0.064476719	0.010549747	0.986950102	0.97562022	Bacteria.Bacteroidetes.Bacteroidia.Bacteroidales.Porphyromonadaceae	PKNOX1
241204	ENSG00000160199	rs2839625	0.177142651	0.087820796	0.345314813	0.373390272	0.36490466	-0.32383091	-0.139797401	0.093801958	0.26744422	0.186851234	0.147057985	0.104652479	0.109885052	0.03623474	0.999670759	0.996530704	Bacteria.Firmicutes.Clostridia.Clostridiales.Ruminococcaceae.Flavonifractor	PKNOX1
241205	ENSG00000160199	rs2839625	0.376124425	0.220279379	0.196996674	0.097631654	-1.008029981	1.124312086	0.279816834	-0.288656772	1.131129702	0.90838779	0.214663069	0.171753461	0.954184916	0.642497406	0.999826541	0.999832315	Bacteria.Firmicutes.Clostridia.Clostridiales.Lachnospiraceae	PKNOX1
241206	ENSG00000160199	rs2839625	0.013967739	0.009730484	0.022276693	0.108739112	0.646603308	-0.4829786	-0.286289522	0.140323744	0.255937095	0.181309624	0.122261806	0.08628762	0.02054728	0.007197402	0.893190239	0.987424055	Bacteria.Proteobacteria.Gammaproteobacteria.Pasteurellales.Pasteurellaceae	PKNOX1
241207	ENSG00000160199	rs2839625	0.638764347	0.43850055	0.225565536	0.168993828	0.16439839	-0.179993864	-0.1530561	0.115733882	0.348568797	0.230902438	0.125099039	0.083206877	0.354042721	0.181060935	0.95000729	0.99789802	Bacteria.Verrucomicrobia	PKNOX1
241208	ENSG00000160199	rs2839625	0.605767389	0.17309781	0.240394377	0.807775344	0.168619796	-0.301326242	0.146814459	-0.020450262	0.325114048	0.218756542	0.123910677	0.083712893	0.356243208	0.08525606	0.61833161	0.994680072	Bacteria.Proteobacteria.Betaproteobacteria.Burkholderiales	PKNOX1
241209	ENSG00000160199	rs2839625	0.049126731	0.039397706	0.389503719	0.874326747	0.530910185	-0.394566019	-0.157775124	0.021708687	0.264788028	0.187675484	0.182121996	0.136713274	0.049542619	0.018875625	0.723778312	0.917221068	Bacteria.Actinobacteria.Actinobacteria	PKNOX1
241210	ENSG00000160199	rs2839625	0.066722318	0.055569494	0.126789052	0.390022833	0.467156075	-0.35930367	-0.212926904	0.083725158	0.250510165	0.184318704	0.137664603	0.096751596	0.078888789	0.023809842	0.977260763	0.946309689	Bacteria.Firmicutes.Negativicutes.Selenomonadales.Veillonellaceae.Veillonella	PKNOX1
241211	ENSG00000160199	rs2839625	0.102470145	0.079302361	0.420847679	0.449846785	0.760724866	-0.578882273	-0.110665224	0.068063216	0.459276613	0.324719483	0.136609532	0.089525971	0.26875283	0.090206655	0.996566686	0.997858307	Bacteria.Proteobacteria.Gammaproteobacteria	PKNOX1
241212	ENSG00000160199	rs2839625	0.022751288	0.004891888	0.159558557	0.023237143	0.623871741	-0.54176333	0.192569658	-0.218038231	0.26740641	0.1859332	0.135339842	0.093802338	0.035964992	0.003513167	0.465132357	0.588272724	Bacteria.Firmicutes.Clostridia.Clostridiales.Peptostreptococcaceae	PKNOX1
241213	ENSG00000160199	rs2839625	0.185509881	0.087354078	0.908889177	0.848373297	0.473923294	-0.405100928	-0.016308527	0.018005763	0.354162912	0.233392334	0.141953266	0.093800386	0.186177647	0.05042872	0.755105892	0.974601577	Bacteria.Firmicutes.Clostridia.Clostridiales.Lachnospiraceae.Lachnoclostridium	PKNOX1
241214	ENSG00000160199	rs2839625	0.666181732	0.303391842	0.166448817	0.336524948	0.141453506	-0.227092659	-0.229504084	0.107085949	0.326404503	0.21890489	0.164002338	0.110601191	0.336131674	0.115960303	0.945687051	0.846145446	Bacteria.Firmicutes.Bacilli.Lactobacillales.Carnobacteriaceae.Granulicatella	PKNOX1
241215	ENSG00000160199	rs2839625	0.548043811	0.16022531	0.386653235	0.953082817	0.228792363	-0.398617227	0.148485555	-0.007281049	0.378888177	0.28060656	0.170366446	0.123275132	0.402064514	0.127303544	0.99759175	0.986746924	Bacteria.Firmicutes.Clostridia.Clostridiales.Lachnospiraceae.Lachnospiraceae_UCG_008	PKNOX1
241216	ENSG00000160199	rs2839625	0.199749211	0.059491684	0.866221801	0.679694099	0.441758209	-0.476642698	-0.022390705	-0.037874921	0.341009266	0.248495887	0.132389715	0.09132093	0.227939275	0.059399791	0.773228341	0.998431627	Bacteria.Firmicutes.Clostridia.Clostridiales.Ruminococcaceae.Ruminococcus_1	PKNOX1
241217	ENSG00000160199	rs2839625	0.940585592	0.6799058	0.653747839	0.795551914	0.068384852	-0.247015205	0.101956594	-0.0369265	0.913958771	0.596000591	0.226247848	0.141929987	0.855785287	0.628025703	0.999330493	0.997562661	Bacteria.Proteobacteria	PKNOX1
241218	ENSG00000160199	rs2839625	0.590130055	0.833864319	0.540131658	0.186870329	0.195789738	-0.058829027	-0.090596287	0.149050738	0.361682074	0.279350508	0.147103172	0.111735067	0.395545225	0.293894032	0.56894821	0.855636178	Bacteria.Firmicutes.Clostridia.Clostridiales.Christensenellaceae	PKNOX1
241219	ENSG00000160199	rs2839625	0.075566374	0.033538036	0.447289475	0.363001873	0.642869048	-0.538103604	-0.136607217	0.112498208	0.355985262	0.247786857	0.178669961	0.122801504	0.117956215	0.035184867	0.90035052	0.911457168	Bacteria.Firmicutes.Clostridia.Clostridiales.Lachnospiraceae.Blautia	PKNOX1
241220	ENSG00000160199	rs2839625	0.689159563	0.865878839	0.54513084	0.220169599	0.208693063	-0.057424745	-0.115317085	0.157394695	0.519413449	0.338659094	0.189583354	0.127136413	0.661875857	0.554440854	0.825726048	0.913834648	Bacteria.Firmicutes.Clostridia.Clostridiales.Ruminococcaceae.Anaerotruncus	PKNOX1
241221	ENSG00000160199	rs2839625	0.640636409	0.215528224	0.09520453	0.459625712	0.138872092	-0.251665598	0.189846435	-0.05639871	0.296100312	0.201220158	0.112122606	0.075816262	0.325072576	0.093957598	0.578533489	0.935568656	Bacteria.Proteobacteria.Betaproteobacteria.Burkholderiales.Alcaligenaceae	PKNOX1
241222	ENSG00000160199	rs2839625	0.011615469	0.00141003	0.074175838	0.014509133	1.14716602	-1.019303933	0.290554934	-0.272049702	0.441711739	0.305584606	0.160106905	0.108313627	0.079914975	0.00822012	0.958034317	0.997513341	Bacteria.Firmicutes.Clostridia.Clostridiales.Lachnospiraceae.Eubacterium_xylanophilum_group	PKNOX1
241223	ENSG00000160199	rs2839625	0.123914169	0.080964251	0.564523857	0.62781667	0.411702627	-0.350052294	-0.070522078	0.045854085	0.264125447	0.197468605	0.121778946	0.094134308	0.087667909	0.026607193	0.990263512	0.935449612	Bacteria.Proteobacteria.Gammaproteobacteria.Pseudomonadales	PKNOX1
241224	ENSG00000160199	rs2839625	0.06904532	0.021653302	0.368993373	0.261684617	0.53935429	-0.448357863	0.181342193	-0.153684793	0.291742718	0.190538521	0.20045633	0.135732721	0.105484698	0.017949135	0.999005033	0.892868181	Bacteria.Actinobacteria.Coriobacteriia.Coriobacteriales	PKNOX1
241225	ENSG00000160199	rs2839625	0.578714276	0.674708439	0.916322529	0.814270734	0.377595107	-0.242824228	0.013822714	-0.025066374	0.676609718	0.575959534	0.131050149	0.106269401	0.959460813	0.664292103	0.997675757	0.946724195	Bacteria.Bacteroidetes	PKNOX1
241226	ENSG00000160199	rs2839625	0.197158059	0.047258989	0.858150651	0.557412944	0.431426683	-0.476414888	0.023539669	0.054352164	0.331092238	0.235574953	0.13118428	0.09216374	0.213557468	0.039125445	0.960255544	0.997216401	Bacteria.Firmicutes.Clostridia.Clostridiales.Ruminococcaceae.Subdoligranulum	PKNOX1
241227	ENSG00000160199	rs2839625	0.590858037	0.834849288	0.541302871	0.188257651	0.195727256	-0.05860208	-0.090466961	0.148817266	0.362277488	0.279957537	0.147320043	0.1119161	0.397502817	0.299783678	0.569469577	0.850032837	Bacteria.Firmicutes.Clostridia.Clostridiales.Christensenellaceae.Christensenellaceae_R_7_group	PKNOX1
241228	ENSG00000160199	rs2839625	0.109186849	0.047870106	0.357263026	0.394773563	0.414784934	-0.361258638	-0.092809096	0.061221191	0.255388105	0.179140513	0.100098227	0.071463985	0.082033986	0.020143954	0.731867252	0.827486509	Bacteria.Firmicutes.Negativicutes.Selenomonadales.Veillonellaceae.Dialister	PKNOX1
241229	ENSG00000160199	rs2839625	0.106631171	0.039602412	0.966850158	0.464671257	0.409582311	-0.370064442	-0.004890752	0.062501547	0.250325318	0.176210123	0.117229273	0.084976491	0.072474244	0.0172027	0.999305472	0.876400804	Bacteria.Bacteroidetes.Bacteroidia.Bacteroidales.Rikenellaceae.Alistipes	PKNOX1
241230	ENSG00000160199	rs2839625	0.089464409	0.086315221	0.494804789	0.911150553	0.432594134	-0.321604323	0.076058329	-0.008772064	0.250927183	0.184663872	0.110782468	0.078306054	0.09603387	0.038873289	0.899948514	0.990319722	Bacteria.Firmicutes.Negativicutes.Selenomonadales.Acidaminococcaceae	PKNOX1
241231	ENSG00000160199	rs2839625	0.104787201	0.036272858	0.540813705	0.919418764	0.422855234	-0.390043398	-0.076086356	0.008447222	0.257046844	0.18242493	0.12375194	0.083174889	0.081269391	0.01436027	0.553012056	0.999289972	Bacteria.Firmicutes.Clostridia.Clostridiales.Lachnospiraceae.Lachnospira	PKNOX1
241232	ENSG00000160199	rs2839625	0.520656872	0.263905271	0.339120718	0.150483466	-0.911254279	1.314984588	0.226341856	-0.280297429	1.410960818	1.166848822	0.235040325	0.192645077	0.999435429	0.959065662	0.999968393	0.999515331	Bacteria.Firmicutes	PKNOX1
241233	ENSG00000160199	rs2839625	0.020839038	0.024783333	0.137568839	0.335176062	0.738791367	-0.510838882	-0.265528961	0.124219649	0.31191318	0.222288697	0.176614179	0.127937146	0.065420255	0.022497457	0.981698993	0.976249604	Bacteria.Firmicutes.Bacilli.Lactobacillales.Streptococcaceae	PKNOX1
241234	ENSG00000160199	rs2839625	0.578229354	0.672945717	0.916803128	0.815995543	0.378063247	-0.244179341	0.013743193	-0.024826851	0.676582357	0.575857165	0.131051738	0.106259249	0.959504824	0.666832275	0.997187614	0.944113062	Bacteria.Bacteroidetes.Bacteroidia.Bacteroidales	PKNOX1
241235	ENSG00000160199	rs2839625	0.10710408	0.039664681	0.961022965	0.459545499	0.408912955	-0.369826073	-0.005739634	0.06315271	0.250260363	0.176153933	0.116995277	0.084880369	0.072300472	0.016926456	0.999052585	0.890158219	Bacteria.Bacteroidetes.Bacteroidia.Bacteroidales.Rikenellaceae	PKNOX1
241236	ENSG00000160199	rs2839625	0.29681446	0.124696593	0.131487877	0.121357891	0.289717059	-0.288792595	0.218146935	-0.148967213	0.275465237	0.185665853	0.142812784	0.094906212	0.146071804	0.045474365	0.997117901	0.9453081	Bacteria.Firmicutes.Clostridia.Clostridiales.Lachnospiraceae.Eubacterium_hallii_group	PKNOX1
241237	ENSG00000160199	rs2839625	0.020728266	0.039131176	0.121141127	0.31626997	0.783111426	-0.49913507	-0.235412502	0.10139259	0.330325527	0.23708129	0.149891083	0.100394893	0.079507389	0.042831572	0.646778865	0.876193339	Bacteria.Firmicutes.Negativicutes.Selenomonadales.Veillonellaceae	PKNOX1
241238	ENSG00000160199	rs2839625	0.14436377	0.083173197	0.697167597	0.864952681	0.413886146	-0.373842359	-0.048201993	0.016236411	0.28012096	0.212453181	0.123318057	0.095090163	0.143416433	0.04548427	0.959132427	0.907101516	Bacteria.Proteobacteria.Gammaproteobacteria.Pseudomonadales.Pseudomonadaceae.Pseudomonas	PKNOX1
241239	ENSG00000160199	rs2839625	0.09239655	0.12441249	0.332369221	0.52333134	0.835415651	-0.579221987	0.185290544	-0.090913942	0.489100894	0.372098142	0.189722826	0.141679031	0.251915993	0.134186045	0.99032513	0.895807458	Bacteria.Firmicutes.Clostridia.Clostridiales.Ruminococcaceae.Ruminococcaceae_UCG_013	PKNOX1
241240	ENSG00000160199	rs2839625	0.37588459	0.238643197	0.569858418	0.700473005	0.316390823	-0.312319801	-0.105437742	0.051322302	0.354848773	0.262605339	0.184601665	0.132826615	0.348999208	0.138530351	0.998820086	0.961415255	Bacteria.Firmicutes.Clostridia.Clostridiales.Family_XIII	PKNOX1
241241	ENSG00000160199	rs2839625	0.496514288	0.230064112	0.310062338	0.477891264	0.225078939	-0.267846033	-0.17245602	0.080364632	0.329145408	0.221073937	0.168565418	0.112583217	0.286288499	0.091084647	0.991744893	0.884813348	Bacteria.Firmicutes.Bacilli.Lactobacillales.Carnobacteriaceae	PKNOX1
241242	ENSG00000160199	rs2839625	0.141508799	0.062198561	0.974627281	0.953846333	0.448441258	-0.37776726	0.003623447	-0.004544796	0.301312016	0.199081615	0.113487941	0.078222184	0.121211508	0.034788064	0.827754433	0.879277744	Bacteria.Firmicutes.Clostridia.Clostridiales.Lachnospiraceae.Roseburia	PKNOX1
241243	ENSG00000160199	rs2839625	0.261787927	0.075488355	0.911393725	0.498310877	0.467468696	-0.488424612	0.016503267	-0.065906578	0.412953515	0.270388526	0.147726633	0.096783738	0.273017315	0.063486312	0.894956331	0.979127861	Bacteria.Firmicutes.Erysipelotrichia.Erysipelotrichales.Erysipelotrichaceae.Clostridium_innocuum_group	PKNOX1
241244	ENSG00000160199	rs2839625	0.156172521	0.03879992	0.045499553	0.218004906	0.350938264	-0.361939021	-0.328218236	0.138113712	0.244610914	0.171614621	0.160954109	0.111033115	0.108086659	0.018487424	0.88760533	0.997132292	Bacteria.Firmicutes.Bacilli.Bacillales	PKNOX1
241245	ENSG00000160199	rs2839625	0.109977145	0.050310717	0.812354473	0.817411267	0.487826075	-0.402048911	-0.034352126	0.02298517	0.301043346	0.201593418	0.14412081	0.099153792	0.086729533	0.024905794	0.999694213	0.908553199	Bacteria.Firmicutes.Clostridia.Clostridiales.Lachnospiraceaencultured	PKNOX1
241246	ENSG00000160199	rs2839625	0.014052028	0.028132486	0.071726502	0.211064916	0.958814049	-0.649934807	-0.329709831	0.172284392	0.379865515	0.289418496	0.180098237	0.136397922	0.071440554	0.039415029	0.933709887	0.933837527	Bacteria.Firmicutes.Bacilli	PKNOX1
241247	ENSG00000160199	rs2839625	0.40442872	0.136215701	0.546680497	0.9364801	0.295648136	-0.417400163	-0.090022852	-0.009637628	0.352294391	0.276658238	0.148573095	0.120464735	0.43924929	0.140460756	0.998891856	0.999590371	Bacteria.Firmicutes.Bacilli.Bacillales.Staphylococcaceae.Staphylococcus	PKNOX1
241248	ENSG00000160199	rs2839625	0.058466967	0.025377536	0.332810339	0.362676069	0.680213776	-0.51350889	0.143734732	-0.092734078	0.353155589	0.224401821	0.147308291	0.101158111	0.176537977	0.042350907	0.99991226	0.982046009	Bacteria.Actinobacteria.Coriobacteriia.Coriobacteriales.Coriobacteriaceae.Collinsella	PKNOX1
241249	ENSG00000160199	rs2839625	0.482689315	0.277526649	0.096960916	0.099712848	0.203796717	-0.217464386	-0.227958375	0.159359452	0.288649569	0.198584717	0.135359922	0.095420268	0.239068649	0.08552891	0.998043854	0.956749585	Bacteria.Firmicutes.Clostridia.Clostridiales.Ruminococcaceaencultured	PKNOX1
241250	ENSG00000160199	rs2839625	0.021703112	0.022956389	0.144321126	0.325017456	0.73050585	-0.511194783	-0.261203073	0.125447168	0.310565552	0.219453851	0.176764921	0.126496072	0.06304973	0.020705623	0.976314705	0.980405449	Bacteria.Firmicutes.Bacilli.Lactobacillales.Streptococcaceae.Streptococcus	PKNOX1
241251	ENSG00000160199	rs2839625	0.577315775	0.505732975	0.628171349	0.565721041	0.258239325	-0.220215785	-0.084053907	0.070727103	0.461034102	0.329069334	0.172733537	0.122510418	0.530952222	0.29153456	0.998832683	0.981449155	Bacteria.Firmicutes.Clostridia.Clostridiales.Ruminococcaceae.Eubacterium_coprostanoligenes_group	PKNOX1
241252	ENSG00000160199	rs2839625	0.088924532	0.042580136	0.339331362	0.515493882	0.434627219	-0.367284405	0.117319074	-0.054310292	0.251671783	0.177564794	0.121881247	0.083058109	0.076182635	0.019525917	0.995339941	0.95533137	Bacteria.Proteobacteria.Deltaproteobacteria.Desulfovibrionales.Desulfovibrionaceae.Bilophila	PKNOX1
241253	ENSG00000160199	rs2839625	0.08600647	0.125728191	0.530264015	0.91390599	0.537437658	-0.352241889	-0.125346492	-0.01622798	0.308284301	0.227088478	0.198652646	0.149518955	0.097167187	0.056094553	0.814355804	0.979507782	Bacteria.Actinobacteria	PKNOX1
241254	ENSG00000160199	rs2839625	0.085357927	0.035284981	0.938938232	0.883928737	0.443372317	-0.383887947	-0.008271217	-0.0102263	0.253788359	0.178556334	0.107556177	0.069772971	0.069900311	0.017509386	0.99935717	0.964106003	Bacteria.Firmicutes.Erysipelotrichia.Erysipelotrichales.Erysipelotrichaceae.Erysipelotrichaceae_UCG_003	PKNOX1
241255	ENSG00000160199	rs2839625	0.117616267	0.048881199	0.481783946	0.792039859	0.404719844	-0.357953086	0.089826407	-0.023182098	0.255199481	0.178327294	0.126962844	0.087562249	0.084101364	0.020305062	0.997604342	0.996621608	Bacteria.Proteobacteria.Deltaproteobacteria	PKNOX1
241256	ENSG00000160199	rs2839625	0.164521087	0.184359443	0.679503032	0.935801225	0.572087821	-0.395886523	0.062154342	-0.00871522	0.406924075	0.295061698	0.149766774	0.107780709	0.270739351	0.147292302	0.981084248	0.998600531	Bacteria.Firmicutes.Clostridia.Clostridiales.Ruminococcaceae.Ruminiclostridium_6	PKNOX1
241257	ENSG00000160199	rs2839625	0.114507551	0.09614244	0.795205091	0.304556371	0.399222464	-0.30264567	-0.030874612	0.087604755	0.249555609	0.179258429	0.118463427	0.084651468	0.085562231	0.036998793	0.92697622	0.906301827	Bacteria.Firmicutes.Clostridia.Clostridiales.Ruminococcaceae.Ruminococcaceae_UCG_002	PKNOX1
241258	ENSG00000160199	rs2839625	0.021088288	0.027669617	0.130481672	0.301965058	0.806823119	-0.553842278	-0.276756992	0.136023693	0.341326362	0.245871952	0.18070162	0.130729846	0.073193635	0.028186428	0.967792983	0.964873007	Bacteria.Firmicutes.Bacilli.Lactobacillales	PKNOX1
241259	ENSG00000160199	rs2839625	0.118357191	0.049786546	0.526845124	0.89461151	0.403036009	-0.355680345	0.080237875	-0.011445851	0.254660333	0.17792397	0.126109838	0.086064974	0.083944998	0.019323814	0.998525812	0.997174658	Bacteria.Proteobacteria.Deltaproteobacteria.Desulfovibrionales.Desulfovibrionaceae	PKNOX1
241260	ENSG00000160199	rs2839625	0.146048194	0.228167734	0.660237828	0.892795009	0.525302937	-0.327431412	-0.06998874	-0.015560428	0.357045058	0.269143493	0.158485762	0.115009237	0.194985357	0.178800344	0.932734514	0.880382928	Bacteria.Firmicutes.Erysipelotrichia.Erysipelotrichales	PKNOX1
241261	ENSG00000160199	rs2839625	0.077103213	0.119924898	0.403090374	0.979434341	0.450693326	-0.296401528	0.090440376	-0.001978748	0.25090908	0.188094859	0.107460762	0.076466026	0.084065404	0.059168545	0.69590003	0.998995596	Bacteria.Firmicutes.Negativicutes.Selenomonadales.Acidaminococcaceae.Phascolarctobacterium	PKNOX1
241262	ENSG00000160199	rs2839625	0.2558689	0.423954685	0.786314993	0.645572615	0.442589477	-0.237387355	0.040001581	0.050008606	0.38609888	0.295019138	0.146945266	0.108226873	0.234617117	0.205057622	0.82354284	0.934985559	Bacteria.Bacteroidetes.Bacteroidia.Bacteroidales.Porphyromonadaceae.Odoribacter	PKNOX1
241263	ENSG00000160199	rs2839625	0.085226329	0.039772226	0.647566782	0.486323197	0.440997163	-0.372893097	0.059609095	-0.058816815	0.252320033	0.177714515	0.129788671	0.084004292	0.067476192	0.018255311	0.891153322	0.905294548	Bacteria.Fusobacteria.Fusobacteriia.Fusobacteriales	PKNOX1
241264	ENSG00000160199	rs2839625	0.644311001	0.402416626	0.399334529	0.6368613	0.191340946	-0.273129769	-0.136818561	0.058834819	0.412513706	0.324064323	0.161268541	0.124040339	0.525785726	0.26144798	0.997947728	0.9977362	Bacteria.Actinobacteria.Actinobacteria.Micrococcales	PKNOX1
241265	ENSG00000160199	rs2839625	0.01999753	0.002527641	0.183223839	0.020971791	0.698880596	-0.641151242	0.171410234	-0.208675333	0.293013716	0.204065534	0.12742026	0.088196722	0.034864767	0.002034725	0.391118401	0.694411286	Bacteria.Firmicutes.Clostridia.Clostridiales.Peptostreptococcaceae.Intestinibacter	PKNOX1
241266	ENSG00000160199	rs2839625	0.578249829	0.551243855	0.853719961	0.748387952	0.344684914	-0.252103022	0.022891332	-0.026383265	0.616881771	0.420861444	0.123664098	0.081902532	0.896452622	0.624179164	0.999973618	0.994138314	Bacteria.Bacteroidetes.Bacteroidia.Bacteroidales.Bacteroidaceae.Bacteroides	PKNOX1
241267	ENSG00000160199	rs2839625	0.534765896	0.641753554	0.530565993	0.26301455	0.240267963	-0.128286437	0.077978893	-0.094304913	0.385001689	0.274448927	0.123674222	0.083523789	0.503561429	0.309045327	0.9994853	0.999502343	Bacteria.Firmicutes.Clostridia.Clostridiales.Lachnospiraceae.Ruminococcus_gnavus_group	PKNOX1
241268	ENSG00000160199	rs2839625	0.044009382	0.021132077	0.322032212	0.318496967	0.606370707	-0.487232191	0.108862026	-0.076251112	0.295225461	0.206196468	0.109091995	0.075851753	0.048754673	0.012213567	0.886764336	0.842899736	Bacteria.Proteobacteria.Betaproteobacteria.Burkholderiales.Alcaligenaceae.Parasutterella	PKNOX1
241269	ENSG00000160199	rs2839625	0.267915451	0.304649399	0.902088029	0.490301559	0.428834631	-0.273634226	-0.017552152	0.071390012	0.383761914	0.264460894	0.142116499	0.1029023	0.288724938	0.150027475	0.996596763	0.999791394	Bacteria.Firmicutes.Clostridia.Clostridiales.Ruminococcaceae.Ruminococcaceae_UCG_005	PKNOX1
241270	ENSG00000160199	rs2839625	0.653565819	0.612252361	0.892445636	0.9252668	0.351412128	-0.324663876	0.022392328	-0.012474652	0.77936574	0.637445088	0.164963769	0.132474823	0.917100185	0.709731565	0.999135888	0.99931625	Bacteria.Firmicutes.Clostridia.Clostridiales.Ruminococcaceae	PKNOX1
241271	ENSG00000160200	rs7284065	0.004343785	0.001975166	0.902356358	0.993473658	-0.869690624	0.621260634	0.024357647	0.001111525	0.294252287	0.192664483	0.197764095	0.135367444	0.022000124	0.003495353	0.999739884	0.917895577	Bacteria.Actinobacteria.Coriobacteriia.Coriobacteriales.Coriobacteriaceae	CBS
241272	ENSG00000160200	rs7284065	0.004343785	0.001975166	0.902356358	0.993473658	-0.869690624	0.621260634	0.024357647	0.001111525	0.294252287	0.192664483	0.197764095	0.135367444	0.022000124	0.003495353	0.999739884	0.917895577	Bacteria.Actinobacteria.Coriobacteriia.Coriobacteriales.Coriobacteriaceae	CBS
241273	ENSG00000160200	rs7284065	0.065647169	0.130377255	0.925555986	0.76227636	-0.851714744	0.531698436	0.014534991	-0.035563981	0.45487276	0.34706338	0.154956032	0.117076863	0.177509441	0.128848202	0.998896274	0.997147204	Bacteria.Proteobacteria.Deltaproteobacteria.Desulfovibrionales.Desulfovibrionaceae.Desulfovibrio	CBS
241274	ENSG00000160200	rs7284065	0.065647169	0.130377255	0.925555986	0.76227636	-0.851714744	0.531698436	0.014534991	-0.035563981	0.45487276	0.34706338	0.154956032	0.117076863	0.177509441	0.128848202	0.998896274	0.997147204	Bacteria.Proteobacteria.Deltaproteobacteria.Desulfovibrionales.Desulfovibrionaceae.Desulfovibrio	CBS
241275	ENSG00000160200	rs7284065	0.000807753	0.001369556	0.774460211	0.981980525	-0.916613646	0.622137436	0.036421118	0.002033598	0.260805068	0.185985915	0.12657591	0.089692257	0.003103592	0.001616491	0.920570146	0.999005681	Bacteria.Proteobacteria.Gammaproteobacteria.Pasteurellales.Pasteurellaceae.Haemophilus	CBS
241276	ENSG00000160200	rs7284065	0.000807753	0.001369556	0.774460211	0.981980525	-0.916613646	0.622137436	0.036421118	0.002033598	0.260805068	0.185985915	0.12657591	0.089692257	0.003103592	0.001616491	0.920570146	0.999005681	Bacteria.Proteobacteria.Gammaproteobacteria.Pasteurellales.Pasteurellaceae.Haemophilus	CBS
241277	ENSG00000160200	rs7284065	0.001517336	0.002313456	0.117529817	0.130486265	-1.518510279	1.06387192	0.166940929	-0.116661915	0.458540809	0.335424244	0.105240727	0.076172433	0.032626798	0.015986266	0.889709313	0.804361781	Bacteria.Firmicutes.Clostridia.Clostridiales.Ruminococcaceae.Faecalibacterium	CBS
241278	ENSG00000160200	rs7284065	0.001517336	0.002313456	0.117529817	0.130486265	-1.518510279	1.06387192	0.166940929	-0.116661915	0.458540809	0.335424244	0.105240727	0.076172433	0.032626798	0.015986266	0.889709313	0.804361781	Bacteria.Firmicutes.Clostridia.Clostridiales.Ruminococcaceae.Faecalibacterium	CBS
241279	ENSG00000160200	rs7284065	0.000133617	0.000380153	0.046943409	0.068302387	-1.392030167	0.971087313	0.312402018	-0.208682619	0.342738923	0.259036619	0.154247287	0.112568546	0.002974205	0.002384748	0.733163554	0.717316114	Bacteria.Firmicutes.Erysipelotrichia.Erysipelotrichales.Erysipelotrichaceae	CBS
241280	ENSG00000160200	rs7284065	0.000133617	0.000380153	0.046943409	0.068302387	-1.392030167	0.971087313	0.312402018	-0.208682619	0.342738923	0.259036619	0.154247287	0.112568546	0.002974205	0.002384748	0.733163554	0.717316114	Bacteria.Firmicutes.Erysipelotrichia.Erysipelotrichales.Erysipelotrichaceae	CBS
241281	ENSG00000160200	rs7284065	0.000579955	0.000721403	0.935140477	0.732575147	-0.914742501	0.632819771	-0.013827448	0.045670348	0.252790954	0.178246944	0.169257439	0.133082258	0.002242281	0.000763787	0.999276643	0.988728768	Bacteria.Firmicutes.Clostridia.Clostridiales.Ruminococcaceae.Ruminiclostridium_5	CBS
241282	ENSG00000160200	rs7284065	0.000579955	0.000721403	0.935140477	0.732575147	-0.914742501	0.632819771	-0.013827448	0.045670348	0.252790954	0.178246944	0.169257439	0.133082258	0.002242281	0.000763787	0.999276643	0.988728768	Bacteria.Firmicutes.Clostridia.Clostridiales.Ruminococcaceae.Ruminiclostridium_5	CBS
241283	ENSG00000160200	rs7284065	0.442447584	0.334913307	0.973602115	0.779733232	-0.877997554	0.886041491	-0.007182508	-0.048559068	1.136139415	0.912058318	0.21621991	0.17291306	0.954184916	0.691437069	0.999826541	0.999832315	Bacteria.Firmicutes.Clostridia.Clostridiales.Lachnospiraceae	CBS
241284	ENSG00000160200	rs7284065	0.442447584	0.334913307	0.973602115	0.779733232	-0.877997554	0.886041491	-0.007182508	-0.048559068	1.136139415	0.912058318	0.21621991	0.17291306	0.954184916	0.691437069	0.999826541	0.999832315	Bacteria.Firmicutes.Clostridia.Clostridiales.Lachnospiraceae	CBS
241285	ENSG00000160200	rs7284065	0.008035311	0.002719787	0.734607349	0.797936444	-0.843670564	0.663576506	0.05104072	0.025097035	0.308492189	0.212884306	0.149916531	0.097627087	0.022866563	0.004088744	0.985898481	0.998719086	Bacteria.Firmicutes.Bacilli.Bacillales.Family_XI.Gemella	CBS
241286	ENSG00000160200	rs7284065	0.008035311	0.002719787	0.734607349	0.797936444	-0.843670564	0.663576506	0.05104072	0.025097035	0.308492189	0.212884306	0.149916531	0.097627087	0.022866563	0.004088744	0.985898481	0.998719086	Bacteria.Firmicutes.Bacilli.Bacillales.Family_XI.Gemella	CBS
241287	ENSG00000160200	rs7284065	0.003365791	0.002279238	0.65686258	0.892422831	-0.844373859	0.620181633	0.053922768	-0.011355202	0.277369766	0.195226764	0.120821321	0.083635671	0.013108717	0.002826063	0.955938631	0.979585985	Bacteria.Firmicutes.Erysipelotrichia.Erysipelotrichales.Erysipelotrichaceae.Erysipelatoclostridium	CBS
241288	ENSG00000160200	rs7284065	0.003365791	0.002279238	0.65686258	0.892422831	-0.844373859	0.620181633	0.053922768	-0.011355202	0.277369766	0.195226764	0.120821321	0.083635671	0.013108717	0.002826063	0.955938631	0.979585985	Bacteria.Firmicutes.Erysipelotrichia.Erysipelotrichales.Erysipelotrichaceae.Erysipelatoclostridium	CBS
241289	ENSG00000160200	rs7284065	0.000320097	0.000336223	0.223951175	0.259479837	-1.057886703	0.720900007	0.17438893	-0.111984281	0.278305171	0.190399165	0.142034082	0.098442449	0.001457207	0.000493173	0.657344834	0.946950266	Bacteria.Firmicutes.Clostridia.Clostridiales.Lachnospiraceae.Dorea	CBS
241290	ENSG00000160200	rs7284065	0.000320097	0.000336223	0.223951175	0.259479837	-1.057886703	0.720900007	0.17438893	-0.111984281	0.278305171	0.190399165	0.142034082	0.098442449	0.001457207	0.000493173	0.657344834	0.946950266	Bacteria.Firmicutes.Clostridia.Clostridiales.Lachnospiraceae.Dorea	CBS
241291	ENSG00000160200	rs7284065	0.004451042	0.000295676	0.401355738	0.050991016	-1.222883586	1.104194722	-0.128271421	0.205140265	0.414953734	0.288663256	0.151847587	0.103172963	0.048345247	0.002750564	0.961249848	0.997513341	Bacteria.Firmicutes.Clostridia.Clostridiales.Lachnospiraceae.Eubacterium_xylanophilum_group	CBS
241292	ENSG00000160200	rs7284065	0.004451042	0.000295676	0.401355738	0.050991016	-1.222883586	1.104194722	-0.128271421	0.205140265	0.414953734	0.288663256	0.151847587	0.103172963	0.048345247	0.002750564	0.961249848	0.997513341	Bacteria.Firmicutes.Clostridia.Clostridiales.Lachnospiraceae.Eubacterium_xylanophilum_group	CBS
241293	ENSG00000160200	rs7284065	0.000535196	0.000688179	0.881194384	0.598942665	-0.903729485	0.623872875	0.018847153	-0.044237636	0.248036114	0.174996182	0.125610691	0.083701925	0.002232362	0.00081147	0.917676933	0.912700894	Bacteria.Fusobacteria.Fusobacteriia.Fusobacteriales.Fusobacteriaceae.Fusobacterium	CBS
241294	ENSG00000160200	rs7284065	0.000535196	0.000688179	0.881194384	0.598942665	-0.903729485	0.623872875	0.018847153	-0.044237636	0.248036114	0.174996182	0.125610691	0.083701925	0.002232362	0.00081147	0.917676933	0.912700894	Bacteria.Fusobacteria.Fusobacteriia.Fusobacteriales.Fusobacteriaceae.Fusobacterium	CBS
241295	ENSG00000160200	rs7284065	0.000486682	0.000536717	0.53210537	0.290793813	-0.92486861	0.643492636	0.06221657	-0.071850799	0.251804941	0.17665465	0.099047015	0.067462387	0.00214229	0.000561124	0.766049586	0.903004347	Bacteria.Firmicutes.Clostridia.Clostridiales.Lachnospiraceae.Lachnospiraceae_NK4A136_group	CBS
241296	ENSG00000160200	rs7284065	0.000486682	0.000536717	0.53210537	0.290793813	-0.92486861	0.643492636	0.06221657	-0.071850799	0.251804941	0.17665465	0.099047015	0.067462387	0.00214229	0.000561124	0.766049586	0.903004347	Bacteria.Firmicutes.Clostridia.Clostridiales.Lachnospiraceae.Lachnospiraceae_NK4A136_group	CBS
241297	ENSG00000160200	rs7284065	0.000258918	0.000250243	0.198284222	0.156097287	-1.054146591	0.736918701	-0.180549005	0.1386	0.272726864	0.190150693	0.138912734	0.096589111	0.001673756	0.000376268	0.491037924	0.767074497	Bacteria.Firmicutes.Clostridia.Clostridiales.Peptostreptococcaceae	CBS
241298	ENSG00000160200	rs7284065	0.000258918	0.000250243	0.198284222	0.156097287	-1.054146591	0.736918701	-0.180549005	0.1386	0.272726864	0.190150693	0.138912734	0.096589111	0.001673756	0.000376268	0.491037924	0.767074497	Bacteria.Firmicutes.Clostridia.Clostridiales.Peptostreptococcaceae	CBS
241299	ENSG00000160200	rs7284065	0.00016678	0.000256026	0.073324092	0.09459484	-1.281092765	0.870015166	-0.186475728	0.119789229	0.320572794	0.224892332	0.102444709	0.070613805	0.003195491	0.001247947	0.86527713	0.998607976	Bacteria.Firmicutes.Clostridia.Clostridiales.Lachnospiraceae.Tyzzerella_4	CBS
241300	ENSG00000160200	rs7284065	0.00016678	0.000256026	0.073324092	0.09459484	-1.281092765	0.870015166	-0.186475728	0.119789229	0.320572794	0.224892332	0.102444709	0.070613805	0.003195491	0.001247947	0.86527713	0.998607976	Bacteria.Firmicutes.Clostridia.Clostridiales.Lachnospiraceae.Tyzzerella_4	CBS
241301	ENSG00000160200	rs7284065	0.004539294	0.004401137	0.283553958	0.502953744	-0.804190212	0.59524329	-0.099907334	0.041535038	0.273521462	0.201709393	0.092394564	0.061661254	0.016315295	0.004567101	0.999492402	0.999741582	Bacteria.Proteobacteria.Gammaproteobacteria.Enterobacteriales.Enterobacteriaceae.Escherichia_Shigella	CBS
241302	ENSG00000160200	rs7284065	0.004539294	0.004401137	0.283553958	0.502953744	-0.804190212	0.59524329	-0.099907334	0.041535038	0.273521462	0.201709393	0.092394564	0.061661254	0.016315295	0.004567101	0.999492402	0.999741582	Bacteria.Proteobacteria.Gammaproteobacteria.Enterobacteriales.Enterobacteriaceae.Escherichia_Shigella	CBS
241303	ENSG00000160200	rs7284065	0.06652424	0.045120194	0.318002432	0.318143428	-0.656158717	0.472981874	0.123666102	-0.08247016	0.351599202	0.231523449	0.122891794	0.081977857	0.095319302	0.035163561	0.973414458	0.998439902	Bacteria.Verrucomicrobia.Verrucomicrobiae.Verrucomicrobiales.Verrucomicrobiaceae.Akkermansia	CBS
241304	ENSG00000160200	rs7284065	0.06652424	0.045120194	0.318002432	0.318143428	-0.656158717	0.472981874	0.123666102	-0.08247016	0.351599202	0.231523449	0.122891794	0.081977857	0.095319302	0.035163561	0.973414458	0.998439902	Bacteria.Verrucomicrobia.Verrucomicrobiae.Verrucomicrobiales.Verrucomicrobiaceae.Akkermansia	CBS
241305	ENSG00000160200	rs7284065	0.004789791	0.00469932	0.397249277	0.699878115	-0.830551432	0.630763189	-0.080064289	0.024324965	0.284317999	0.215429398	0.093953535	0.062823855	0.020545244	0.006758696	0.997282517	0.999171204	Bacteria.Proteobacteria.Gammaproteobacteria.Enterobacteriales.Enterobacteriaceae	CBS
241306	ENSG00000160200	rs7284065	0.004789791	0.00469932	0.397249277	0.699878115	-0.830551432	0.630763189	-0.080064289	0.024324965	0.284317999	0.215429398	0.093953535	0.062823855	0.020545244	0.006758696	0.997282517	0.999171204	Bacteria.Proteobacteria.Gammaproteobacteria.Enterobacteriales.Enterobacteriaceae	CBS
241307	ENSG00000160200	rs7284065	0.007902437	0.043097613	0.367921194	0.872137688	-1.163613661	0.660153217	-0.153248414	0.020427606	0.424529501	0.319974295	0.169020141	0.126423979	0.055357257	0.063224913	0.812122596	0.907002455	Bacteria.Firmicutes.Clostridia.Clostridiales.Ruminococcaceae.Ruminiclostridium_9	CBS
241308	ENSG00000160200	rs7284065	0.007902437	0.043097613	0.367921194	0.872137688	-1.163613661	0.660153217	-0.153248414	0.020427606	0.424529501	0.319974295	0.169020141	0.126423979	0.055357257	0.063224913	0.812122596	0.907002455	Bacteria.Firmicutes.Clostridia.Clostridiales.Ruminococcaceae.Ruminiclostridium_9	CBS
241309	ENSG00000160200	rs7284065	0.002503323	0.000669619	0.384879719	0.156978455	-1.045272967	0.768925162	-0.132086933	0.1428171	0.332343949	0.215165502	0.150983334	0.099743172	0.011990629	0.001410535	0.788631372	0.981481548	Bacteria.Firmicutes.Clostridia.Clostridiales.Lachnospiraceae.Eubacterium_eligens_group	CBS
241310	ENSG00000160200	rs7284065	0.002503323	0.000669619	0.384879719	0.156978455	-1.045272967	0.768925162	-0.132086933	0.1428171	0.332343949	0.215165502	0.150983334	0.099743172	0.011990629	0.001410535	0.788631372	0.981481548	Bacteria.Firmicutes.Clostridia.Clostridiales.Lachnospiraceae.Eubacterium_eligens_group	CBS
241311	ENSG00000160200	rs7284065	0.0052837	0.009133369	0.466745129	0.533772822	-1.118092716	0.763756603	-0.117275336	0.072421467	0.387362531	0.284193958	0.160192501	0.115764635	0.056309691	0.026919991	0.948905015	0.966332496	Bacteria.Firmicutes.Clostridia.Clostridiales.Ruminococcaceae.Ruminococcaceae_NK4A214_group	CBS
241312	ENSG00000160200	rs7284065	0.0052837	0.009133369	0.466745129	0.533772822	-1.118092716	0.763756603	-0.117275336	0.072421467	0.387362531	0.284193958	0.160192501	0.115764635	0.056309691	0.026919991	0.948905015	0.966332496	Bacteria.Firmicutes.Clostridia.Clostridiales.Ruminococcaceae.Ruminococcaceae_NK4A214_group	CBS
241313	ENSG00000160200	rs7284065	0.008627202	0.005303727	0.66585205	0.491374566	-1.015903116	0.747964865	-0.06094	0.070639599	0.375066009	0.259252855	0.14047139	0.102073871	0.044688031	0.009159436	0.996596763	0.999791394	Bacteria.Firmicutes.Clostridia.Clostridiales.Ruminococcaceae.Ruminococcaceae_UCG_005	CBS
241314	ENSG00000160200	rs7284065	0.008627202	0.005303727	0.66585205	0.491374566	-1.015903116	0.747964865	-0.06094	0.070639599	0.375066009	0.259252855	0.14047139	0.102073871	0.044688031	0.009159436	0.996596763	0.999791394	Bacteria.Firmicutes.Clostridia.Clostridiales.Ruminococcaceae.Ruminococcaceae_UCG_005	CBS
241315	ENSG00000160200	rs7284065	0.001139101	0.001312887	0.109228926	0.121898023	-1.491992503	1.021021927	-0.250255581	0.167501295	0.438206971	0.30398215	0.154104055	0.10687183	0.021107082	0.007333371	0.997594253	0.968019235	Bacteria.Firmicutes.Erysipelotrichia.Erysipelotrichales.Erysipelotrichaceae.Faecalitalea	CBS
241316	ENSG00000160200	rs7284065	0.001139101	0.001312887	0.109228926	0.121898023	-1.491992503	1.021021927	-0.250255581	0.167501295	0.438206971	0.30398215	0.154104055	0.10687183	0.021107082	0.007333371	0.997594253	0.968019235	Bacteria.Firmicutes.Erysipelotrichia.Erysipelotrichales.Erysipelotrichaceae.Faecalitalea	CBS
241317	ENSG00000160200	rs7284065	0.014153392	0.003501657	0.681054755	0.780482439	-0.824884356	0.712100399	-0.061672843	-0.028317978	0.327165426	0.234972271	0.149373019	0.101190414	0.065823163	0.008715457	0.861066919	0.908563671	Bacteria.Firmicutes.Negativicutes.Selenomonadales.Veillonellaceae	CBS
241318	ENSG00000160200	rs7284065	0.014153392	0.003501657	0.681054755	0.780482439	-0.824884356	0.712100399	-0.061672843	-0.028317978	0.327165426	0.234972271	0.149373019	0.101190414	0.065823163	0.008715457	0.861066919	0.908563671	Bacteria.Firmicutes.Negativicutes.Selenomonadales.Veillonellaceae	CBS
241319	ENSG00000160200	rs7284065	0.002831148	0.011091452	0.469711211	0.939333326	-1.075029878	0.636821391	0.126941561	-0.009214085	0.346399972	0.243564111	0.174560771	0.120598788	0.018731093	0.016509964	0.903833791	0.946109037	Bacteria.Firmicutes.Clostridia.Clostridiales.Lachnospiraceae.Blautia	CBS
241320	ENSG00000160200	rs7284065	0.002831148	0.011091452	0.469711211	0.939333326	-1.075029878	0.636821391	0.126941561	-0.009214085	0.346399972	0.243564111	0.174560771	0.120598788	0.018731093	0.016509964	0.903833791	0.946109037	Bacteria.Firmicutes.Clostridia.Clostridiales.Lachnospiraceae.Blautia	CBS
241321	ENSG00000160200	rs7284065	0.016856041	0.00080051	0.740200096	0.247492689	-0.829912092	0.856740425	0.049946341	0.125543888	0.33831612	0.24357171	0.149985479	0.107582635	0.078355356	0.00354988	0.857561704	0.942166966	Bacteria.Firmicutes.Clostridia.Clostridiales.Lachnospiraceae.Lachnospiraceae_ND3007_group	CBS
241322	ENSG00000160200	rs7284065	0.016856041	0.00080051	0.740200096	0.247492689	-0.829912092	0.856740425	0.049946341	0.125543888	0.33831612	0.24357171	0.149985479	0.107582635	0.078355356	0.00354988	0.857561704	0.942166966	Bacteria.Firmicutes.Clostridia.Clostridiales.Lachnospiraceae.Lachnospiraceae_ND3007_group	CBS
241323	ENSG00000160200	rs7284065	0.003773512	0.000972746	0.289494508	0.11804144	-1.230825265	0.922705123	-0.155589369	0.150918833	0.409634912	0.267029995	0.145690093	0.095275451	0.026905404	0.00368821	0.822201659	0.940377436	Bacteria.Firmicutes.Erysipelotrichia.Erysipelotrichales.Erysipelotrichaceae.Clostridium_innocuum_group	CBS
241324	ENSG00000160200	rs7284065	0.003773512	0.000972746	0.289494508	0.11804144	-1.230825265	0.922705123	-0.155589369	0.150918833	0.409634912	0.267029995	0.145690093	0.095275451	0.026905404	0.00368821	0.822201659	0.940377436	Bacteria.Firmicutes.Erysipelotrichia.Erysipelotrichales.Erysipelotrichaceae.Clostridium_innocuum_group	CBS
241325	ENSG00000160200	rs7284065	0.088605082	0.07957705	0.465660153	0.60238782	-0.682500361	0.515018918	-0.130660795	0.067165166	0.394798834	0.289166321	0.178040806	0.128293555	0.166314148	0.082114231	0.99759175	0.986746924	Bacteria.Firmicutes.Clostridia.Clostridiales.Lachnospiraceae.Lachnospiraceae_UCG_008	CBS
241326	ENSG00000160200	rs7284065	0.088605082	0.07957705	0.465660153	0.60238782	-0.682500361	0.515018918	-0.130660795	0.067165166	0.394798834	0.289166321	0.178040806	0.128293555	0.166314148	0.082114231	0.99759175	0.986746924	Bacteria.Firmicutes.Clostridia.Clostridiales.Lachnospiraceae.Lachnospiraceae_UCG_008	CBS
241327	ENSG00000160200	rs7284065	0.000693316	0.000932773	0.536715814	0.510098419	-0.974584157	0.68506289	-0.112563905	0.081340347	0.273549834	0.197490902	0.181237572	0.122808532	0.005255025	0.001615508	0.999672451	0.998587032	Bacteria.Firmicutes.Clostridia.Clostridiales.Ruminococcaceae.Butyricicoccus	CBS
241328	ENSG00000160200	rs7284065	0.000693316	0.000932773	0.536715814	0.510098419	-0.974584157	0.68506289	-0.112563905	0.081340347	0.273549834	0.197490902	0.181237572	0.122808532	0.005255025	0.001615508	0.999672451	0.998587032	Bacteria.Firmicutes.Clostridia.Clostridiales.Ruminococcaceae.Butyricicoccus	CBS
241329	ENSG00000160200	rs7284065	0.000774178	0.000472322	0.199880444	0.164377	-1.190604888	0.823996856	-0.153255467	0.110046877	0.337475014	0.2237783	0.118338453	0.078248838	0.007744674	0.001580843	0.99714486	0.996602117	Bacteria.Firmicutes.Clostridia.Clostridiales.Clostridiaceae_1.Clostridium_sensu_stricto_1	CBS
241330	ENSG00000160200	rs7284065	0.000774178	0.000472322	0.199880444	0.164377	-1.190604888	0.823996856	-0.153255467	0.110046877	0.337475014	0.2237783	0.118338453	0.078248838	0.007744674	0.001580843	0.99714486	0.996602117	Bacteria.Firmicutes.Clostridia.Clostridiales.Clostridiaceae_1.Clostridium_sensu_stricto_1	CBS
241331	ENSG00000160200	rs7284065	0.065515601	0.135698905	0.544513202	0.469235853	-0.715015704	0.450623817	0.109363334	-0.098588347	0.381675133	0.298278431	0.179518617	0.135425938	0.193504855	0.124831196	0.99792254	0.986607256	Bacteria.Firmicutes.Clostridia.Clostridiales.Family_XIII.Family_XIII_AD3011_group	CBS
241332	ENSG00000160200	rs7284065	0.065515601	0.135698905	0.544513202	0.469235853	-0.715015704	0.450623817	0.109363334	-0.098588347	0.381675133	0.298278431	0.179518617	0.135425938	0.193504855	0.124831196	0.99792254	0.986607256	Bacteria.Firmicutes.Clostridia.Clostridiales.Family_XIII.Family_XIII_AD3011_group	CBS
241333	ENSG00000160200	rs7284065	0.015381532	0.028330473	0.435831992	0.752025626	-1.278590186	0.751046073	-0.148279176	0.040263997	0.513704431	0.334879708	0.189108481	0.126891786	0.140423276	0.08722786	0.802593848	0.936167976	Bacteria.Firmicutes.Clostridia.Clostridiales.Ruminococcaceae.Anaerotruncus	CBS
241334	ENSG00000160200	rs7284065	0.015381532	0.028330473	0.435831992	0.752025626	-1.278590186	0.751046073	-0.148279176	0.040263997	0.513704431	0.334879708	0.189108481	0.126891786	0.140423276	0.08722786	0.802593848	0.936167976	Bacteria.Firmicutes.Clostridia.Clostridiales.Ruminococcaceae.Anaerotruncus	CBS
241335	ENSG00000160200	rs7284065	0.000229972	7.42E-05	0.869567684	0.159798251	-0.926697319	0.714026957	-0.018959521	0.110251985	0.23756854	0.168720877	0.115005433	0.077531363	0.001202323	0.00012754	0.658699457	0.860453167	Bacteria.Firmicutes.Clostridia.Clostridiales.Lachnospiraceae.Lachnospira	CBS
241336	ENSG00000160200	rs7284065	0.000229972	7.42E-05	0.869567684	0.159798251	-0.926697319	0.714026957	-0.018959521	0.110251985	0.23756854	0.168720877	0.115005433	0.077531363	0.001202323	0.00012754	0.658699457	0.860453167	Bacteria.Firmicutes.Clostridia.Clostridiales.Lachnospiraceae.Lachnospira	CBS
241337	ENSG00000160200	rs7284065	0.019677316	0.011775429	0.299043591	0.136884519	-1.563045939	1.442616432	0.132952596	-0.15504359	0.653552748	0.556588178	0.127001883	0.102943338	0.669730936	0.227616723	0.997187614	0.921529413	Bacteria.Bacteroidetes.Bacteroidia.Bacteroidales	CBS
241338	ENSG00000160200	rs7284065	0.019677316	0.011775429	0.299043591	0.136884519	-1.563045939	1.442616432	0.132952596	-0.15504359	0.653552748	0.556588178	0.127001883	0.102943338	0.669730936	0.227616723	0.997187614	0.921529413	Bacteria.Bacteroidetes.Bacteroidia.Bacteroidales	CBS
241339	ENSG00000160200	rs7284065	0.366868998	0.112554777	0.01923139	0.104360432	-0.302277992	0.351015182	-0.321825229	0.145163312	0.332651262	0.218214175	0.134050312	0.088131714	0.273600952	0.060412383	0.395352749	0.892087739	Bacteria.Firmicutes.Clostridia.Clostridiales.Lachnospiraceae.Lachnoclostridium	CBS
241340	ENSG00000160200	rs7284065	0.366868998	0.112554777	0.01923139	0.104360432	-0.302277992	0.351015182	-0.321825229	0.145163312	0.332651262	0.218214175	0.134050312	0.088131714	0.273600952	0.060412383	0.395352749	0.892087739	Bacteria.Firmicutes.Clostridia.Clostridiales.Lachnospiraceae.Lachnoclostridium	CBS
241341	ENSG00000160200	rs7284065	0.007374894	0.022512429	0.903155497	0.557939893	-0.872943281	0.530542868	0.01451207	-0.049336238	0.315568784	0.226986053	0.118803355	0.083770628	0.030646513	0.02937576	0.789516197	0.900397686	Bacteria.Firmicutes.Clostridia.Clostridiales.Lachnospiraceae.Lachnospiraceae_UCG_010	CBS
241342	ENSG00000160200	rs7284065	0.007374894	0.022512429	0.903155497	0.557939893	-0.872943281	0.530542868	0.01451207	-0.049336238	0.315568784	0.226986053	0.118803355	0.083770628	0.030646513	0.02937576	0.789516197	0.900397686	Bacteria.Firmicutes.Clostridia.Clostridiales.Lachnospiraceae.Lachnospiraceae_UCG_010	CBS
241343	ENSG00000160200	rs7284065	0.001659597	0.000645046	0.246398264	0.194845178	-1.197068965	0.816853202	-0.145342682	0.099506679	0.364717129	0.227830199	0.124257774	0.075965929	0.01829112	0.0032519	0.981446852	0.925873833	Bacteria.Proteobacteria.Gammaproteobacteria.Enterobacteriales.Enterobacteriaceae.Citrobacter	CBS
241344	ENSG00000160200	rs7284065	0.001659597	0.000645046	0.246398264	0.194845178	-1.197068965	0.816853202	-0.145342682	0.099506679	0.364717129	0.227830199	0.124257774	0.075965929	0.01829112	0.0032519	0.981446852	0.925873833	Bacteria.Proteobacteria.Gammaproteobacteria.Enterobacteriales.Enterobacteriaceae.Citrobacter	CBS
241345	ENSG00000160200	rs7284065	0.003806181	0.006387434	0.584849346	0.742857235	-1.02556671	0.683191208	0.073878183	-0.030981972	0.341662464	0.24239987	0.134555284	0.094034809	0.019942791	0.00973788	0.926486826	0.997216401	Bacteria.Firmicutes.Clostridia.Clostridiales.Ruminococcaceae.Subdoligranulum	CBS
241346	ENSG00000160200	rs7284065	0.003806181	0.006387434	0.584849346	0.742857235	-1.02556671	0.683191208	0.073878183	-0.030981972	0.341662464	0.24239987	0.134555284	0.094034809	0.019942791	0.00973788	0.926486826	0.997216401	Bacteria.Firmicutes.Clostridia.Clostridiales.Ruminococcaceae.Subdoligranulum	CBS
241347	ENSG00000160200	rs7284065	0.000509525	0.000550066	0.941519824	0.683953483	-0.922191792	0.651994231	-0.009179876	0.033354333	0.252049483	0.179364124	0.124652054	0.081569864	0.001884528	0.000754702	0.998277807	0.999325446	Bacteria.Bacteroidetes.Bacteroidia.Bacteroidales.Porphyromonadaceae.Parabacteroides	CBS
241348	ENSG00000160200	rs7284065	0.000509525	0.000550066	0.941519824	0.683953483	-0.922191792	0.651994231	-0.009179876	0.033354333	0.252049483	0.179364124	0.124652054	0.081569864	0.001884528	0.000754702	0.998277807	0.999325446	Bacteria.Bacteroidetes.Bacteroidia.Bacteroidales.Porphyromonadaceae.Parabacteroides	CBS
241349	ENSG00000160200	rs7284065	0.000299022	0.00028413	0.274209978	0.845894084	-0.927927497	0.658304297	0.155723839	-0.018427979	0.242798674	0.171557246	0.141216469	0.094435921	0.0013489	0.000427605	0.975966367	0.997201293	Bacteria.Firmicutes.Clostridia.Clostridiales.Lachnospiraceae.Coprococcus_1	CBS
241350	ENSG00000160200	rs7284065	0.000299022	0.00028413	0.274209978	0.845894084	-0.927927497	0.658304297	0.155723839	-0.018427979	0.242798674	0.171557246	0.141216469	0.094435921	0.0013489	0.000427605	0.975966367	0.997201293	Bacteria.Firmicutes.Clostridia.Clostridiales.Lachnospiraceae.Coprococcus_1	CBS
241351	ENSG00000160200	rs7284065	0.000543144	0.000510449	0.32267744	0.310382838	-1.042901352	0.721326593	-0.134469366	0.097979128	0.286592905	0.197180092	0.134934601	0.095832689	0.00285736	0.000724854	0.998043854	0.976485909	Bacteria.Firmicutes.Clostridia.Clostridiales.Ruminococcaceaencultured	CBS
241352	ENSG00000160200	rs7284065	0.000543144	0.000510449	0.32267744	0.310382838	-1.042901352	0.721326593	-0.134469366	0.097979128	0.286592905	0.197180092	0.134934601	0.095832689	0.00285736	0.000724854	0.998043854	0.976485909	Bacteria.Firmicutes.Clostridia.Clostridiales.Ruminococcaceaencultured	CBS
241353	ENSG00000160200	rs7284065	0.003672528	0.002078107	0.510449459	0.201701205	-1.183801081	1.018889712	-0.097140453	0.143414749	0.392755153	0.317644263	0.146785886	0.11119417	0.03236858	0.009772362	0.999878354	0.954088273	Bacteria.Bacteroidetes.Bacteroidia.Bacteroidales.Porphyromonadaceae.Barnesiella	CBS
241354	ENSG00000160200	rs7284065	0.003672528	0.002078107	0.510449459	0.201701205	-1.183801081	1.018889712	-0.097140453	0.143414749	0.392755153	0.317644263	0.146785886	0.11119417	0.03236858	0.009772362	0.999878354	0.954088273	Bacteria.Bacteroidetes.Bacteroidia.Bacteroidales.Porphyromonadaceae.Barnesiella	CBS
241355	ENSG00000160200	rs7284065	0.000266415	0.00033909	0.206047364	0.223387663	-0.984487971	0.677527434	0.168349071	-0.107557883	0.255271815	0.179065939	0.131802889	0.087494615	0.001628177	0.000459009	0.934136772	0.97562022	Bacteria.Bacteroidetes.Bacteroidia.Bacteroidales.Porphyromonadaceae	CBS
241356	ENSG00000160200	rs7284065	0.000266415	0.00033909	0.206047364	0.223387663	-0.984487971	0.677527434	0.168349071	-0.107557883	0.255271815	0.179065939	0.131802889	0.087494615	0.001628177	0.000459009	0.934136772	0.97562022	Bacteria.Bacteroidetes.Bacteroidia.Bacteroidales.Porphyromonadaceae	CBS
241357	ENSG00000160200	rs7284065	0.003998191	0.000884706	0.54010861	0.150120281	-1.102867456	0.945995276	-0.084027267	0.144990873	0.369522626	0.271394613	0.136429127	0.099560375	0.040208095	0.004986949	0.981084248	0.998600531	Bacteria.Firmicutes.Clostridia.Clostridiales.Ruminococcaceae.Ruminiclostridium_6	CBS
241358	ENSG00000160200	rs7284065	0.003998191	0.000884706	0.54010861	0.150120281	-1.102867456	0.945995276	-0.084027267	0.144990873	0.369522626	0.271394613	0.136429127	0.099560375	0.040208095	0.004986949	0.981084248	0.998600531	Bacteria.Firmicutes.Clostridia.Clostridiales.Ruminococcaceae.Ruminiclostridium_6	CBS
241359	ENSG00000160200	rs7284065	0.011425823	0.005964054	0.795160017	0.656442556	-0.964796278	0.698993743	-0.034757292	0.039641696	0.37059914	0.245852906	0.133330933	0.08870642	0.052387111	0.011509724	0.999858829	0.957708045	Bacteria.Proteobacteria.Betaproteobacteria.Neisseriales.Neisseriaceae.Eikenella	CBS
241360	ENSG00000160200	rs7284065	0.011425823	0.005964054	0.795160017	0.656442556	-0.964796278	0.698993743	-0.034757292	0.039641696	0.37059914	0.245852906	0.133330933	0.08870642	0.052387111	0.011509724	0.999858829	0.957708045	Bacteria.Proteobacteria.Betaproteobacteria.Neisseriales.Neisseriaceae.Eikenella	CBS
241361	ENSG00000160200	rs7284065	0.001219821	0.000521292	0.237580216	0.140277244	-1.185595679	0.84795257	0.157899526	-0.130257084	0.35049233	0.232207507	0.132461802	0.087245585	0.009413904	0.001517443	0.688206347	0.889654251	Bacteria.Proteobacteria.Betaproteobacteria	CBS
241362	ENSG00000160200	rs7284065	0.001219821	0.000521292	0.237580216	0.140277244	-1.185595679	0.84795257	0.157899526	-0.130257084	0.35049233	0.232207507	0.132461802	0.087245585	0.009413904	0.001517443	0.688206347	0.889654251	Bacteria.Proteobacteria.Betaproteobacteria	CBS
241363	ENSG00000160200	rs7284065	0.000323246	0.000247596	0.768416194	0.697478188	-0.940576896	0.706538416	-0.041397227	-0.039036524	0.247637099	0.182161501	0.140006351	0.09997748	0.002159281	0.000389609	0.982513421	0.9775898	Bacteria.Firmicutes.Negativicutes.Selenomonadales.Veillonellaceae.Veillonella	CBS
241364	ENSG00000160200	rs7284065	0.000323246	0.000247596	0.768416194	0.697478188	-0.940576896	0.706538416	-0.041397227	-0.039036524	0.247637099	0.182161501	0.140006351	0.09997748	0.002159281	0.000389609	0.982513421	0.9775898	Bacteria.Firmicutes.Negativicutes.Selenomonadales.Veillonellaceae.Veillonella	CBS
241365	ENSG00000160200	rs7284065	0.004591864	0.002029624	0.822801452	0.947694494	-0.854475116	0.614553945	0.045491526	-0.009026284	0.291025417	0.191121367	0.202319572	0.137060623	0.022376617	0.003359425	0.999005033	0.948844167	Bacteria.Actinobacteria.Coriobacteriia.Coriobacteriales	CBS
241366	ENSG00000160200	rs7284065	0.004591864	0.002029624	0.822801452	0.947694494	-0.854475116	0.614553945	0.045491526	-0.009026284	0.291025417	0.191121367	0.202319572	0.137060623	0.022376617	0.003359425	0.999005033	0.948844167	Bacteria.Actinobacteria.Coriobacteriia.Coriobacteriales	CBS
241367	ENSG00000160200	rs7284065	0.019611219	0.011718449	0.298432092	0.136366191	-1.563924234	1.443860226	0.133116956	-0.15526286	0.653551968	0.556671813	0.126996723	0.102950449	0.669854581	0.225699836	0.997675757	0.924386311	Bacteria.Bacteroidetes	CBS
241368	ENSG00000160200	rs7284065	0.019611219	0.011718449	0.298432092	0.136366191	-1.563924234	1.443860226	0.133116956	-0.15526286	0.653551968	0.556671813	0.126996723	0.102950449	0.669854581	0.225699836	0.997675757	0.924386311	Bacteria.Bacteroidetes	CBS
241369	ENSG00000160200	rs7284065	0.001030069	0.001029525	0.383504586	0.345152843	-0.869741444	0.607453084	0.099731476	-0.07414824	0.253044512	0.17672505	0.113667937	0.077972872	0.003413673	0.001270329	0.968802863	0.970717386	Bacteria.Bacteroidetes.Bacteroidia.Bacteroidales.Prevotellaceae	CBS
241370	ENSG00000160200	rs7284065	0.001030069	0.001029525	0.383504586	0.345152843	-0.869741444	0.607453084	0.099731476	-0.07414824	0.253044512	0.17672505	0.113667937	0.077972872	0.003413673	0.001270329	0.968802863	0.970717386	Bacteria.Bacteroidetes.Bacteroidia.Bacteroidales.Prevotellaceae	CBS
241371	ENSG00000160200	rs7284065	0.012959033	0.021926263	0.866083021	0.812356725	-0.957943732	0.584280582	-0.025160546	-0.02270891	0.374886266	0.248837759	0.148611305	0.09527406	0.06452271	0.036937532	0.997329664	0.92426646	Bacteria.Firmicutes.Negativicutes.Selenomonadales.Veillonellaceae.Megasphaera	CBS
241372	ENSG00000160200	rs7284065	0.012959033	0.021926263	0.866083021	0.812356725	-0.957943732	0.584280582	-0.025160546	-0.02270891	0.374886266	0.248837759	0.148611305	0.09527406	0.06452271	0.036937532	0.997329664	0.92426646	Bacteria.Firmicutes.Negativicutes.Selenomonadales.Veillonellaceae.Megasphaera	CBS
241373	ENSG00000160200	rs7284065	0.000471855	0.000235324	0.380296126	0.150650519	-1.040537246	0.785510852	-0.08595618	0.100073754	0.282562186	0.201729914	0.097305692	0.068808106	0.002683404	0.000490751	0.955858825	0.932392372	Bacteria.Firmicutes.Clostridia.Clostridiales.Lachnospiraceae.Tyzzerella	CBS
241374	ENSG00000160200	rs7284065	0.000471855	0.000235324	0.380296126	0.150650519	-1.040537246	0.785510852	-0.08595618	0.100073754	0.282562186	0.201729914	0.097305692	0.068808106	0.002683404	0.000490751	0.955858825	0.932392372	Bacteria.Firmicutes.Clostridia.Clostridiales.Lachnospiraceae.Tyzzerella	CBS
241375	ENSG00000160200	rs7284065	0.000103685	6.65E-05	0.066823185	0.030873003	-1.238668053	0.889305212	-0.24457955	0.200202838	0.299523167	0.20858845	0.131204417	0.090724743	0.000969396	0.000138977	0.286432952	0.711004654	Bacteria.Firmicutes.Clostridia.Clostridiales.Peptostreptococcaceae.Intestinibacter	CBS
241376	ENSG00000160200	rs7284065	0.000103685	6.65E-05	0.066823185	0.030873003	-1.238668053	0.889305212	-0.24457955	0.200202838	0.299523167	0.20858845	0.131204417	0.090724743	0.000969396	0.000138977	0.286432952	0.711004654	Bacteria.Firmicutes.Clostridia.Clostridiales.Peptostreptococcaceae.Intestinibacter	CBS
241377	ENSG00000160200	rs7284065	0.00067686	0.001307425	0.762361345	0.579837665	-0.902990098	0.609014964	0.028025087	-0.035257064	0.252919165	0.18124494	0.092292815	0.063364668	0.00274131	0.00138634	0.800845258	0.993577312	Bacteria.Proteobacteria.Betaproteobacteria.Burkholderiales.Alcaligenaceae.Sutterella	CBS
241378	ENSG00000160200	rs7284065	0.00067686	0.001307425	0.762361345	0.579837665	-0.902990098	0.609014964	0.028025087	-0.035257064	0.252919165	0.18124494	0.092292815	0.063364668	0.00274131	0.00138634	0.800845258	0.993577312	Bacteria.Proteobacteria.Betaproteobacteria.Burkholderiales.Alcaligenaceae.Sutterella	CBS
241379	ENSG00000160200	rs7284065	0.000597621	0.001025272	0.769647999	0.841791993	-0.904192808	0.634123925	0.03275917	-0.015801795	0.250523002	0.184413147	0.111402491	0.078850532	0.003531965	0.001453049	0.915297438	0.990319722	Bacteria.Firmicutes.Negativicutes.Selenomonadales.Acidaminococcaceae	CBS
241380	ENSG00000160200	rs7284065	0.000597621	0.001025272	0.769647999	0.841791993	-0.904192808	0.634123925	0.03275917	-0.015801795	0.250523002	0.184413147	0.111402491	0.078850532	0.003531965	0.001453049	0.915297438	0.990319722	Bacteria.Firmicutes.Negativicutes.Selenomonadales.Acidaminococcaceae	CBS
241381	ENSG00000160200	rs7284065	0.056436907	0.031786059	0.197183137	0.101701425	-2.710334435	2.530374328	0.303240239	-0.316533611	1.395431162	1.153103834	0.232730582	0.190665621	0.999435429	0.861609827	0.999968393	0.999515331	Bacteria.Firmicutes	CBS
241382	ENSG00000160200	rs7284065	0.056436907	0.031786059	0.197183137	0.101701425	-2.710334435	2.530374328	0.303240239	-0.316533611	1.395431162	1.153103834	0.232730582	0.190665621	0.999435429	0.861609827	0.999968393	0.999515331	Bacteria.Firmicutes	CBS
241383	ENSG00000160200	rs7284065	0.000733566	0.000381066	0.312752734	0.163899995	-1.079433961	0.815878489	0.18079631	-0.182681186	0.304496727	0.21767735	0.177710731	0.129746418	0.007564175	0.001105637	0.988415778	0.951383867	Bacteria.Firmicutes.Bacilli.Lactobacillales.Streptococcaceae	CBS
241384	ENSG00000160200	rs7284065	0.000733566	0.000381066	0.312752734	0.163899995	-1.079433961	0.815878489	0.18079631	-0.182681186	0.304496727	0.21767735	0.177710731	0.129746418	0.007564175	0.001105637	0.988415778	0.951383867	Bacteria.Firmicutes.Bacilli.Lactobacillales.Streptococcaceae	CBS
241385	ENSG00000160200	rs7284065	0.004908025	0.001584337	0.656259432	0.237843257	-1.003913439	0.89112196	-0.064530953	0.139669328	0.344680933	0.270246283	0.144318898	0.117234918	0.053978224	0.009482502	0.998891856	0.999590371	Bacteria.Firmicutes.Bacilli.Bacillales.Staphylococcaceae.Staphylococcus	CBS
241386	ENSG00000160200	rs7284065	0.004908025	0.001584337	0.656259432	0.237843257	-1.003913439	0.89112196	-0.064530953	0.139669328	0.344680933	0.270246283	0.144318898	0.117234918	0.053978224	0.009482502	0.998891856	0.999590371	Bacteria.Firmicutes.Bacilli.Bacillales.Staphylococcaceae.Staphylococcus	CBS
241387	ENSG00000160200	rs7284065	0.001272784	0.001670775	0.77718821	0.889377938	-0.955672357	0.636057617	0.045267603	0.014951835	0.283675666	0.193921534	0.159301144	0.107075832	0.004856378	0.002119054	0.92078388	0.960915155	Bacteria.Firmicutes.Clostridia.Clostridiales.Lachnospiraceae.Fusicatenibacter	CBS
241388	ENSG00000160200	rs7284065	0.001272784	0.001670775	0.77718821	0.889377938	-0.955672357	0.636057617	0.045267603	0.014951835	0.283675666	0.193921534	0.159301144	0.107075832	0.004856378	0.002119054	0.92078388	0.960915155	Bacteria.Firmicutes.Clostridia.Clostridiales.Lachnospiraceae.Fusicatenibacter	CBS
241389	ENSG00000160200	rs7284065	0.011326643	0.015585942	0.766207615	0.603368539	-0.846878537	0.555933149	0.031949073	-0.038284616	0.324891779	0.223823218	0.107000859	0.073326716	0.052622685	0.023866459	0.864183778	0.958541507	Bacteria.Bacteroidetes.Bacteroidia.Bacteroidales.Prevotellaceae.Prevotella_9	CBS
241390	ENSG00000160200	rs7284065	0.011326643	0.015585942	0.766207615	0.603368539	-0.846878537	0.555933149	0.031949073	-0.038284616	0.324891779	0.223823218	0.107000859	0.073326716	0.052622685	0.023866459	0.864183778	0.958541507	Bacteria.Bacteroidetes.Bacteroidia.Bacteroidales.Prevotellaceae.Prevotella_9	CBS
241391	ENSG00000160200	rs7284065	0.054584063	0.040488366	0.347247047	0.317662651	-0.679210564	0.48024599	0.116261617	-0.082525685	0.346977363	0.229728215	0.1227942	0.081950964	0.087163371	0.031993149	0.959597159	0.99789802	Bacteria.Verrucomicrobia	CBS
241392	ENSG00000160200	rs7284065	0.054584063	0.040488366	0.347247047	0.317662651	-0.679210564	0.48024599	0.116261617	-0.082525685	0.346977363	0.229728215	0.1227942	0.081950964	0.087163371	0.031993149	0.959597159	0.99789802	Bacteria.Verrucomicrobia	CBS
241393	ENSG00000160200	rs7284065	0.001211188	0.000637799	0.304479501	0.198579471	-1.118419439	0.797719401	0.131197414	-0.111093551	0.330408932	0.222274344	0.12675424	0.085531323	0.007529042	0.001509092	0.642432527	0.970296561	Bacteria.Proteobacteria.Betaproteobacteria.Burkholderiales	CBS
241394	ENSG00000160200	rs7284065	0.001211188	0.000637799	0.304479501	0.198579471	-1.118419439	0.797719401	0.131197414	-0.111093551	0.330408932	0.222274344	0.12675424	0.085531323	0.007529042	0.001509092	0.642432527	0.970296561	Bacteria.Proteobacteria.Betaproteobacteria.Burkholderiales	CBS
241395	ENSG00000160200	rs7284065	0.000436869	0.00030666	0.610275485	0.330289894	-0.938501048	0.687278796	-0.08186525	0.107626182	0.253222636	0.180191006	0.159843372	0.109724354	0.002421365	0.000438741	0.889537299	0.976482596	Bacteria.Actinobacteria.Actinobacteria.Bifidobacteriales.Bifidobacteriaceae.Bifidobacterium	CBS
241396	ENSG00000160200	rs7284065	0.000436869	0.00030666	0.610275485	0.330289894	-0.938501048	0.687278796	-0.08186525	0.107626182	0.253222636	0.180191006	0.159843372	0.109724354	0.002421365	0.000438741	0.889537299	0.976482596	Bacteria.Actinobacteria.Actinobacteria.Bifidobacteriales.Bifidobacteriaceae.Bifidobacterium	CBS
241397	ENSG00000160200	rs7284065	0.088284886	0.177120371	0.245318863	0.150556899	-0.596718699	0.349693781	0.210669332	-0.188112428	0.344822887	0.256282564	0.179691949	0.129311067	0.167609195	0.113318358	0.998820086	0.961415255	Bacteria.Firmicutes.Clostridia.Clostridiales.Family_XIII	CBS
241398	ENSG00000160200	rs7284065	0.088284886	0.177120371	0.245318863	0.150556899	-0.596718699	0.349693781	0.210669332	-0.188112428	0.344822887	0.256282564	0.179691949	0.129311067	0.167609195	0.113318358	0.998820086	0.961415255	Bacteria.Firmicutes.Clostridia.Clostridiales.Family_XIII	CBS
241399	ENSG00000160200	rs7284065	0.000742079	0.000450674	0.208352128	0.171702491	-1.172612319	0.808400291	-0.147649048	0.104813403	0.331120971	0.218684034	0.116191829	0.075841761	0.006429393	0.00127313	0.952805104	0.99999132	Bacteria.Firmicutes.Clostridia.Clostridiales.Clostridiaceae_1	CBS
241400	ENSG00000160200	rs7284065	0.000742079	0.000450674	0.208352128	0.171702491	-1.172612319	0.808400291	-0.147649048	0.104813403	0.331120971	0.218684034	0.116191829	0.075841761	0.006429393	0.00127313	0.952805104	0.99999132	Bacteria.Firmicutes.Clostridia.Clostridiales.Clostridiaceae_1	CBS
241401	ENSG00000160200	rs7284065	0.033696381	0.028641554	0.411588737	0.372719066	-0.723168256	0.503484734	0.135244164	-0.100092157	0.333313591	0.224953097	0.163650475	0.111512626	0.0564264	0.020701195	0.945687051	0.854149348	Bacteria.Firmicutes.Bacilli.Lactobacillales.Carnobacteriaceae.Granulicatella	CBS
241402	ENSG00000160200	rs7284065	0.033696381	0.028641554	0.411588737	0.372719066	-0.723168256	0.503484734	0.135244164	-0.100092157	0.333313591	0.224953097	0.163650475	0.111512626	0.0564264	0.020701195	0.945687051	0.854149348	Bacteria.Firmicutes.Bacilli.Lactobacillales.Carnobacteriaceae.Granulicatella	CBS
241403	ENSG00000160200	rs7284065	4.63E-05	8.26E-05	0.029448835	0.031850235	-1.170176485	0.85270568	-0.263622766	0.198868604	0.267973579	0.202969013	0.118399665	0.090660629	0.000715697	0.000290943	0.765947063	0.664081671	Bacteria.Proteobacteria.Gammaproteobacteria.Pseudomonadales.Pseudomonadaceae.Pseudomonas	CBS
241404	ENSG00000160200	rs7284065	4.63E-05	8.26E-05	0.029448835	0.031850235	-1.170176485	0.85270568	-0.263622766	0.198868604	0.267973579	0.202969013	0.118399665	0.090660629	0.000715697	0.000290943	0.765947063	0.664081671	Bacteria.Proteobacteria.Gammaproteobacteria.Pseudomonadales.Pseudomonadaceae.Pseudomonas	CBS
241405	ENSG00000160200	rs7284065	0.000817911	0.000778452	0.795155414	0.498566926	-0.874522525	0.619644253	0.030476029	-0.058044259	0.249109321	0.175723776	0.116905079	0.085288939	0.002748344	0.000867443	0.999305472	0.876400804	Bacteria.Bacteroidetes.Bacteroidia.Bacteroidales.Rikenellaceae.Alistipes	CBS
241406	ENSG00000160200	rs7284065	0.000817911	0.000778452	0.795155414	0.498566926	-0.874522525	0.619644253	0.030476029	-0.058044259	0.249109321	0.175723776	0.116905079	0.085288939	0.002748344	0.000867443	0.999305472	0.876400804	Bacteria.Bacteroidetes.Bacteroidia.Bacteroidales.Rikenellaceae.Alistipes	CBS
241407	ENSG00000160200	rs7284065	0.001161172	0.000618158	0.436927425	0.91852532	-0.84688118	0.63027142	0.123972518	-0.011299866	0.249186914	0.175139889	0.158488671	0.110038825	0.004395072	0.00081871	0.88760533	0.997132292	Bacteria.Firmicutes.Bacilli.Bacillales	CBS
241408	ENSG00000160200	rs7284065	0.001161172	0.000618158	0.436927425	0.91852532	-0.84688118	0.63027142	0.123972518	-0.011299866	0.249186914	0.175139889	0.158488671	0.110038825	0.004395072	0.00081871	0.88760533	0.997132292	Bacteria.Firmicutes.Bacilli.Bacillales	CBS
241409	ENSG00000160200	rs7284065	0.000716776	0.000851969	0.663544621	0.947525168	-0.937822576	0.647513914	-0.063963908	0.006863234	0.264006776	0.185127663	0.146363479	0.103878763	0.002748623	0.001059671	0.999670759	0.996530704	Bacteria.Firmicutes.Clostridia.Clostridiales.Ruminococcaceae.Flavonifractor	CBS
241410	ENSG00000160200	rs7284065	0.000716776	0.000851969	0.663544621	0.947525168	-0.937822576	0.647513914	-0.063963908	0.006863234	0.264006776	0.185127663	0.146363479	0.103878763	0.002748623	0.001059671	0.999670759	0.996530704	Bacteria.Firmicutes.Clostridia.Clostridiales.Ruminococcaceae.Flavonifractor	CBS
241411	ENSG00000160200	rs7284065	0.000388941	0.000400679	0.301694244	0.583788582	-1.114594459	0.735181575	0.117611916	-0.042935279	0.297872078	0.196953987	0.112970803	0.07797767	0.002490393	0.000799204	0.669046718	0.840827586	Bacteria.Firmicutes.Clostridia.Clostridiales.Lachnospiraceae.Roseburia	CBS
241412	ENSG00000160200	rs7284065	0.000388941	0.000400679	0.301694244	0.583788582	-1.114594459	0.735181575	0.117611916	-0.042935279	0.297872078	0.196953987	0.112970803	0.07797767	0.002490393	0.000799204	0.669046718	0.840827586	Bacteria.Firmicutes.Clostridia.Clostridiales.Lachnospiraceae.Roseburia	CBS
241413	ENSG00000160200	rs7284065	0.000823786	0.00074652	0.455184163	0.337743071	-1.023508907	0.720620963	-0.081178599	0.072623114	0.291736798	0.203596286	0.10805095	0.075197769	0.003459089	0.000965072	0.901109924	0.845221725	Bacteria.Proteobacteria.Betaproteobacteria.Burkholderiales.Alcaligenaceae.Parasutterella	CBS
241414	ENSG00000160200	rs7284065	0.000823786	0.00074652	0.455184163	0.337743071	-1.023508907	0.720620963	-0.081178599	0.072623114	0.291736798	0.203596286	0.10805095	0.075197769	0.003459089	0.000965072	0.901109924	0.845221725	Bacteria.Proteobacteria.Betaproteobacteria.Burkholderiales.Alcaligenaceae.Parasutterella	CBS
241415	ENSG00000160200	rs7284065	0.002398309	0.001734659	0.408325364	0.285009831	-1.115230523	0.827509099	-0.107931118	0.099530241	0.35296521	0.253246665	0.129688769	0.092327	0.028203742	0.00546194	0.999985325	0.999758873	Bacteria.Firmicutes.Clostridia.Clostridiales.Ruminococcaceae.Ruminococcaceae_UCG_014	CBS
241416	ENSG00000160200	rs7284065	0.002398309	0.001734659	0.408325364	0.285009831	-1.115230523	0.827509099	-0.107931118	0.099530241	0.35296521	0.253246665	0.129688769	0.092327	0.028203742	0.00546194	0.999985325	0.999758873	Bacteria.Firmicutes.Clostridia.Clostridiales.Ruminococcaceae.Ruminococcaceae_UCG_014	CBS
241417	ENSG00000160200	rs7284065	0.004981666	0.003625422	0.607696048	0.503171227	-1.028020222	0.743180662	-0.068310982	0.062820539	0.353597639	0.246203335	0.132419157	0.093308535	0.030905844	0.008992993	0.805743563	0.996502544	Bacteria.Firmicutes.Clostridia.Clostridiales.Family_XI	CBS
241418	ENSG00000160200	rs7284065	0.004981666	0.003625422	0.607696048	0.503171227	-1.028020222	0.743180662	-0.068310982	0.062820539	0.353597639	0.246203335	0.132419157	0.093308535	0.030905844	0.008992993	0.805743563	0.996502544	Bacteria.Firmicutes.Clostridia.Clostridiales.Family_XI	CBS
241419	ENSG00000160200	rs7284065	0.000820616	0.000779915	0.786320465	0.492872838	-0.874214265	0.619468865	0.031767323	-0.058765049	0.249095723	0.175703611	0.116699893	0.085210685	0.002742324	0.000854477	0.996960949	0.890158219	Bacteria.Bacteroidetes.Bacteroidia.Bacteroidales.Rikenellaceae	CBS
241420	ENSG00000160200	rs7284065	0.000820616	0.000779915	0.786320465	0.492872838	-0.874214265	0.619468865	0.031767323	-0.058765049	0.249095723	0.175703611	0.116699893	0.085210685	0.002742324	0.000854477	0.996960949	0.890158219	Bacteria.Bacteroidetes.Bacteroidia.Bacteroidales.Rikenellaceae	CBS
241421	ENSG00000160200	rs7284065	0.000378578	0.000630419	0.3462912	0.528086926	-0.990494316	0.673052429	0.174687241	-0.087849466	0.264124097	0.18734745	0.184134818	0.138490117	0.0018123	0.000833733	0.705750542	0.9138367	Bacteria.Actinobacteria.Actinobacteria	CBS
241422	ENSG00000160200	rs7284065	0.000378578	0.000630419	0.3462912	0.528086926	-0.990494316	0.673052429	0.174687241	-0.087849466	0.264124097	0.18734745	0.184134818	0.138490117	0.0018123	0.000833733	0.705750542	0.9138367	Bacteria.Actinobacteria.Actinobacteria	CBS
241423	ENSG00000160200	rs7284065	0.000874874	0.003151532	0.230904037	0.655596384	-1.169359136	0.704629535	0.15914712	-0.038393645	0.335133387	0.229759342	0.131595882	0.085687711	0.007988631	0.005940171	0.403001354	0.967612486	Bacteria.Firmicutes.Clostridia.Clostridiales.Lachnospiraceae.Anaerostipes	CBS
241424	ENSG00000160200	rs7284065	0.000874874	0.003151532	0.230904037	0.655596384	-1.169359136	0.704629535	0.15914712	-0.038393645	0.335133387	0.229759342	0.131595882	0.085687711	0.007988631	0.005940171	0.403001354	0.967612486	Bacteria.Firmicutes.Clostridia.Clostridiales.Lachnospiraceae.Anaerostipes	CBS
241425	ENSG00000160200	rs7284065	0.145454497	0.142686604	0.960598191	0.950802334	-0.878386345	0.652841653	-0.007636339	-0.007064247	0.59614001	0.43997	0.153977775	0.114053678	0.503374966	0.229547065	0.998803525	0.997226571	Bacteria.Firmicutes.Clostridia.Clostridiales.Lachnospiraceae.Eubacterium_rectale_group	CBS
241426	ENSG00000160200	rs7284065	0.145454497	0.142686604	0.960598191	0.950802334	-0.878386345	0.652841653	-0.007636339	-0.007064247	0.59614001	0.43997	0.153977775	0.114053678	0.503374966	0.229547065	0.998803525	0.997226571	Bacteria.Firmicutes.Clostridia.Clostridiales.Lachnospiraceae.Eubacterium_rectale_group	CBS
241427	ENSG00000160200	rs7284065	0.002519556	0.001121396	0.209303533	0.071268288	-1.460584951	1.208166665	-0.230353144	0.249296003	0.464714702	0.354320422	0.181659416	0.135948024	0.03756771	0.006666773	0.99032513	0.715796606	Bacteria.Firmicutes.Clostridia.Clostridiales.Ruminococcaceae.Ruminococcaceae_UCG_013	CBS
241428	ENSG00000160200	rs7284065	0.002519556	0.001121396	0.209303533	0.071268288	-1.460584951	1.208166665	-0.230353144	0.249296003	0.464714702	0.354320422	0.181659416	0.135948024	0.03756771	0.006666773	0.99032513	0.715796606	Bacteria.Firmicutes.Clostridia.Clostridiales.Ruminococcaceae.Ruminococcaceae_UCG_013	CBS
241429	ENSG00000160200	rs7284065	0.000511554	0.000606312	0.633603627	0.735753604	-0.922023072	0.639478222	-0.046953178	0.023796192	0.252088126	0.177400443	0.098039959	0.070209373	0.002135109	0.000717534	0.830180809	0.862164464	Bacteria.Firmicutes.Negativicutes.Selenomonadales.Veillonellaceae.Dialister	CBS
241430	ENSG00000160200	rs7284065	0.000511554	0.000606312	0.633603627	0.735753604	-0.922023072	0.639478222	-0.046953178	0.023796192	0.252088126	0.177400443	0.098039959	0.070209373	0.002135109	0.000717534	0.830180809	0.862164464	Bacteria.Firmicutes.Negativicutes.Selenomonadales.Veillonellaceae.Dialister	CBS
241431	ENSG00000160200	rs7284065	0.001035512	0.000791023	0.38373652	0.224886177	-1.103133718	0.834796996	-0.108424566	0.105972036	0.321106056	0.237079012	0.123636431	0.086487075	0.010209509	0.003096588	0.65267815	0.959078693	Bacteria.Firmicutes.Clostridia.Clostridiales.Ruminococcaceae.Ruminococcus_1	CBS
241432	ENSG00000160200	rs7284065	0.001035512	0.000791023	0.38373652	0.224886177	-1.103133718	0.834796996	-0.108424566	0.105972036	0.321106056	0.237079012	0.123636431	0.086487075	0.010209509	0.003096588	0.65267815	0.959078693	Bacteria.Firmicutes.Clostridia.Clostridiales.Ruminococcaceae.Ruminococcus_1	CBS
241433	ENSG00000160200	rs7284065	0.000854762	0.00145249	0.473624284	0.437683846	-0.877529687	0.600366245	0.085823402	-0.066833798	0.250964936	0.180512315	0.11906883	0.085583294	0.00319914	0.001540782	0.911615867	0.936854604	Bacteria.Firmicutes.Clostridia.Clostridiales.Ruminococcaceae.Ruminococcaceae_UCG_002	CBS
241434	ENSG00000160200	rs7284065	0.000854762	0.00145249	0.473624284	0.437683846	-0.877529687	0.600366245	0.085823402	-0.066833798	0.250964936	0.180512315	0.11906883	0.085583294	0.00319914	0.001540782	0.911615867	0.936854604	Bacteria.Firmicutes.Clostridia.Clostridiales.Ruminococcaceae.Ruminococcaceae_UCG_002	CBS
241435	ENSG00000160200	rs7284065	0.000427337	0.000323262	0.191824766	0.158605088	-1.114667575	0.765234107	0.192177681	-0.143633018	0.300206195	0.201473302	0.145708713	0.100712517	0.002207348	0.000577643	0.999694213	0.857951124	Bacteria.Firmicutes.Clostridia.Clostridiales.Lachnospiraceaencultured	CBS
241436	ENSG00000160200	rs7284065	0.000427337	0.000323262	0.191824766	0.158605088	-1.114667575	0.765234107	0.192177681	-0.143633018	0.300206195	0.201473302	0.145708713	0.100712517	0.002207348	0.000577643	0.999694213	0.857951124	Bacteria.Firmicutes.Clostridia.Clostridiales.Lachnospiraceaencultured	CBS
241437	ENSG00000160200	rs7284065	0.006014692	0.015843096	0.600194458	0.739111774	-1.017269606	0.688705922	-0.077558456	0.037544459	0.35818074	0.277995017	0.147253431	0.112255067	0.027492416	0.0177778	0.578057008	0.982958806	Bacteria.Firmicutes.Clostridia.Clostridiales.Christensenellaceae	CBS
241438	ENSG00000160200	rs7284065	0.006014692	0.015843096	0.600194458	0.739111774	-1.017269606	0.688705922	-0.077558456	0.037544459	0.35818074	0.277995017	0.147253431	0.112255067	0.027492416	0.0177778	0.578057008	0.982958806	Bacteria.Firmicutes.Clostridia.Clostridiales.Christensenellaceae	CBS
241439	ENSG00000160200	rs7284065	0.026876317	0.00532399	0.769542983	0.273265023	-1.049902701	0.996951715	0.052243371	-0.140998097	0.463606622	0.345717046	0.177578081	0.127608659	0.186712813	0.037241866	0.932281732	0.857776257	Bacteria.Firmicutes.Negativicutes.Selenomonadales	CBS
241440	ENSG00000160200	rs7284065	0.026876317	0.00532399	0.769542983	0.273265023	-1.049902701	0.996951715	0.052243371	-0.140998097	0.463606622	0.345717046	0.177578081	0.127608659	0.186712813	0.037241866	0.932281732	0.857776257	Bacteria.Firmicutes.Negativicutes.Selenomonadales	CBS
241441	ENSG00000160200	rs7284065	0.006290035	0.000845926	0.519841801	0.184728753	-0.974254433	0.772900362	-0.093457378	0.133232317	0.344992075	0.22083368	0.14442348	0.099385279	0.05462915	0.004411593	0.99991226	0.982046009	Bacteria.Actinobacteria.Coriobacteriia.Coriobacteriales.Coriobacteriaceae.Collinsella	CBS
241442	ENSG00000160200	rs7284065	0.006290035	0.000845926	0.519841801	0.184728753	-0.974254433	0.772900362	-0.093457378	0.133232317	0.344992075	0.22083368	0.14442348	0.099385279	0.05462915	0.004411593	0.99991226	0.982046009	Bacteria.Actinobacteria.Coriobacteriia.Coriobacteriales.Coriobacteriaceae.Collinsella	CBS
241443	ENSG00000160200	rs7284065	0.597927787	0.352395196	0.57642602	0.818831589	-0.459971164	0.531958904	-0.121884809	0.031338042	0.867893863	0.567925205	0.217091905	0.136265781	0.816098831	0.501143986	0.999330493	0.997562661	Bacteria.Proteobacteria	CBS
241444	ENSG00000160200	rs7284065	0.597927787	0.352395196	0.57642602	0.818831589	-0.459971164	0.531958904	-0.121884809	0.031338042	0.867893863	0.567925205	0.217091905	0.136265781	0.816098831	0.501143986	0.999330493	0.997562661	Bacteria.Proteobacteria	CBS
241445	ENSG00000160200	rs7284065	0.001230844	0.000857039	0.43684735	0.344515055	-1.037248436	0.728354119	0.091533913	-0.075161296	0.306901245	0.208352522	0.116998051	0.078933038	0.005916386	0.001530253	0.725229354	0.935568656	Bacteria.Proteobacteria.Betaproteobacteria.Burkholderiales.Alcaligenaceae	CBS
241446	ENSG00000160200	rs7284065	0.001230844	0.000857039	0.43684735	0.344515055	-1.037248436	0.728354119	0.091533913	-0.075161296	0.306901245	0.208352522	0.116998051	0.078933038	0.005916386	0.001530253	0.725229354	0.935568656	Bacteria.Proteobacteria.Betaproteobacteria.Burkholderiales.Alcaligenaceae	CBS
241447	ENSG00000160200	rs7284065	0.000448607	0.000968257	0.200428271	0.278271975	-1.133100272	0.780413481	0.259207676	-0.165171333	0.306402779	0.225754359	0.200397969	0.151067868	0.003224536	0.001644441	0.696839837	0.928200989	Bacteria.Actinobacteria	CBS
241448	ENSG00000160200	rs7284065	0.000448607	0.000968257	0.200428271	0.278271975	-1.133100272	0.780413481	0.259207676	-0.165171333	0.306402779	0.225754359	0.200397969	0.151067868	0.003224536	0.001644441	0.696839837	0.928200989	Bacteria.Actinobacteria	CBS
241449	ENSG00000160200	rs7284065	0.023894788	0.029663435	0.886618608	0.758967358	-0.958994544	0.716676012	-0.022855265	0.037752952	0.414601955	0.322317932	0.159665286	0.122522102	0.116544489	0.053224017	0.997947728	0.9977362	Bacteria.Actinobacteria.Actinobacteria.Micrococcales	CBS
241450	ENSG00000160200	rs7284065	0.023894788	0.029663435	0.886618608	0.758967358	-0.958994544	0.716676012	-0.022855265	0.037752952	0.414601955	0.322317932	0.159665286	0.122522102	0.116544489	0.053224017	0.997947728	0.9977362	Bacteria.Actinobacteria.Actinobacteria.Micrococcales	CBS
241451	ENSG00000160200	rs7284065	0.098844075	0.081799582	0.637468167	0.748568796	-0.740592559	0.557110719	-0.063072087	0.028109501	0.442285184	0.315156329	0.133213978	0.087326362	0.26411861	0.091466798	0.996566686	0.997858307	Bacteria.Proteobacteria.Gammaproteobacteria	CBS
241452	ENSG00000160200	rs7284065	0.098844075	0.081799582	0.637468167	0.748568796	-0.740592559	0.557110719	-0.063072087	0.028109501	0.442285184	0.315156329	0.133213978	0.087326362	0.26411861	0.091466798	0.996566686	0.997858307	Bacteria.Proteobacteria.Gammaproteobacteria	CBS
241453	ENSG00000160200	rs7284065	0.055609926	0.034566855	0.625251463	0.496480823	-1.173734191	0.88806407	0.059566904	-0.055014885	0.602214757	0.411378431	0.121377723	0.080445041	0.61428145	0.233691823	0.999973618	0.989705988	Bacteria.Bacteroidetes.Bacteroidia.Bacteroidales.Bacteroidaceae.Bacteroides	CBS
241454	ENSG00000160200	rs7284065	0.055609926	0.034566855	0.625251463	0.496480823	-1.173734191	0.88806407	0.059566904	-0.055014885	0.602214757	0.411378431	0.121377723	0.080445041	0.61428145	0.233691823	0.999973618	0.989705988	Bacteria.Bacteroidetes.Bacteroidia.Bacteroidales.Bacteroidaceae.Bacteroides	CBS
241455	ENSG00000160200	rs7284065	0.000827038	0.000823486	0.884169006	0.382700439	-0.870534243	0.609190312	0.018099317	-0.074128606	0.248221856	0.173635403	0.123747768	0.084343795	0.002997498	0.00086259	0.998525812	0.997174658	Bacteria.Proteobacteria.Deltaproteobacteria.Desulfovibrionales.Desulfovibrionaceae	CBS
241456	ENSG00000160200	rs7284065	0.000827038	0.000823486	0.884169006	0.382700439	-0.870534243	0.609190312	0.018099317	-0.074128606	0.248221856	0.173635403	0.123747768	0.084343795	0.002997498	0.00086259	0.998525812	0.997174658	Bacteria.Proteobacteria.Deltaproteobacteria.Desulfovibrionales.Desulfovibrionaceae	CBS
241457	ENSG00000160200	rs7284065	0.003134129	0.009494834	0.64052258	0.928308771	-0.994258701	0.634473415	-0.058567914	0.008294141	0.323998542	0.237364629	0.124834724	0.091828162	0.020067944	0.016683222	0.860407694	0.99780419	Bacteria.Firmicutes.Clostridia.Clostridiales.Ruminococcaceae.Ruminococcus_2	CBS
241458	ENSG00000160200	rs7284065	0.003134129	0.009494834	0.64052258	0.928308771	-0.994258701	0.634473415	-0.058567914	0.008294141	0.323998542	0.237364629	0.124834724	0.091828162	0.020067944	0.016683222	0.860407694	0.99780419	Bacteria.Firmicutes.Clostridia.Clostridiales.Ruminococcaceae.Ruminococcus_2	CBS
241459	ENSG00000160200	rs7284065	0.001052362	0.001178057	0.117876577	0.108288597	-1.45841223	1.039391537	-0.254353053	0.187069881	0.425163278	0.306251204	0.160500353	0.114883113	0.023281153	0.007299689	0.984443038	0.892135646	Bacteria.Firmicutes.Clostridia.Clostridiales.Ruminococcaceae.Eubacterium_coprostanoligenes_group	CBS
241460	ENSG00000160200	rs7284065	0.001052362	0.001178057	0.117876577	0.108288597	-1.45841223	1.039391537	-0.254353053	0.187069881	0.425163278	0.306251204	0.160500353	0.114883113	0.023281153	0.007299689	0.984443038	0.892135646	Bacteria.Firmicutes.Clostridia.Clostridiales.Ruminococcaceae.Eubacterium_coprostanoligenes_group	CBS
241461	ENSG00000160200	rs7284065	0.009106767	0.015737724	0.921020322	0.772559849	-0.868964243	0.577566391	0.013730146	-0.02681997	0.323211303	0.232888242	0.13794373	0.092407542	0.028671081	0.01567985	0.96561126	0.998819627	Bacteria.Firmicutes.Clostridia.Clostridiales.Ruminococcaceae.Ruminococcaceae_UCG_003	CBS
241462	ENSG00000160200	rs7284065	0.009106767	0.015737724	0.921020322	0.772559849	-0.868964243	0.577566391	0.013730146	-0.02681997	0.323211303	0.232888242	0.13794373	0.092407542	0.028671081	0.01567985	0.96561126	0.998819627	Bacteria.Firmicutes.Clostridia.Clostridiales.Ruminococcaceae.Ruminococcaceae_UCG_003	CBS
241463	ENSG00000160200	rs7284065	0.000616505	0.000297999	0.279574421	0.139330497	-1.086513738	0.817762463	0.193045966	-0.191116915	0.301850371	0.213915227	0.177045756	0.127698413	0.006282743	0.000887269	0.976314705	0.946394015	Bacteria.Firmicutes.Bacilli.Lactobacillales.Streptococcaceae.Streptococcus	CBS
241464	ENSG00000160200	rs7284065	0.000616505	0.000297999	0.279574421	0.139330497	-1.086513738	0.817762463	0.193045966	-0.191116915	0.301850371	0.213915227	0.177045756	0.127698413	0.006282743	0.000887269	0.976314705	0.946394015	Bacteria.Firmicutes.Bacilli.Lactobacillales.Streptococcaceae.Streptococcus	CBS
241465	ENSG00000160200	rs7284065	0.000756832	0.001321304	0.709314549	0.966512884	-0.925962803	0.626117731	0.047450247	-0.003754225	0.261931527	0.186525216	0.126731804	0.089080326	0.002904204	0.00157776	0.929905616	0.999809751	Bacteria.Proteobacteria.Gammaproteobacteria.Pasteurellales.Pasteurellaceae	CBS
241466	ENSG00000160200	rs7284065	0.000756832	0.001321304	0.709314549	0.966512884	-0.925962803	0.626117731	0.047450247	-0.003754225	0.261931527	0.186525216	0.126731804	0.089080326	0.002904204	0.00157776	0.929905616	0.999809751	Bacteria.Proteobacteria.Gammaproteobacteria.Pasteurellales.Pasteurellaceae	CBS
241467	ENSG00000160200	rs7284065	0.006633144	0.006960732	0.098081036	0.070480991	-2.104735482	1.707133586	0.266138386	-0.233897457	0.750404746	0.612465923	0.158571539	0.127186121	0.48451943	0.181771127	0.999135888	0.954809854	Bacteria.Firmicutes.Clostridia.Clostridiales.Ruminococcaceae	CBS
241468	ENSG00000160200	rs7284065	0.006633144	0.006960732	0.098081036	0.070480991	-2.104735482	1.707133586	0.266138386	-0.233897457	0.750404746	0.612465923	0.158571539	0.127186121	0.48451943	0.181771127	0.999135888	0.954809854	Bacteria.Firmicutes.Clostridia.Clostridiales.Ruminococcaceae	CBS
241469	ENSG00000160200	rs7284065	0.00103117	0.001007754	0.801524786	0.979638678	-0.950043662	0.64529916	0.036449379	0.002485918	0.276435372	0.187362267	0.144408529	0.097029178	0.003933723	0.001227799	0.997117901	0.959406341	Bacteria.Firmicutes.Clostridia.Clostridiales.Lachnospiraceae.Eubacterium_hallii_group	CBS
241470	ENSG00000160200	rs7284065	0.00103117	0.001007754	0.801524786	0.979638678	-0.950043662	0.64529916	0.036449379	0.002485918	0.276435372	0.187362267	0.144408529	0.097029178	0.003933723	0.001227799	0.997117901	0.959406341	Bacteria.Firmicutes.Clostridia.Clostridiales.Lachnospiraceae.Eubacterium_hallii_group	CBS
241471	ENSG00000160200	rs7284065	0.118415462	0.064647282	0.37557832	0.198017476	-2.07107557	2.020126144	0.198617806	-0.235667865	1.308830638	1.074768447	0.222616476	0.181211508	0.997454612	0.727982475	0.997650199	0.999159905	Bacteria.Firmicutes.Clostridia.Clostridiales	CBS
241472	ENSG00000160200	rs7284065	0.118415462	0.064647282	0.37557832	0.198017476	-2.07107557	2.020126144	0.198617806	-0.235667865	1.308830638	1.074768447	0.222616476	0.181211508	0.997454612	0.727982475	0.997650199	0.999159905	Bacteria.Firmicutes.Clostridia.Clostridiales	CBS
241473	ENSG00000160200	rs7284065	0.000159986	0.000224977	0.124756533	0.107565268	-1.029096128	0.750625085	-0.184630059	0.148954588	0.256725961	0.192107214	0.118718586	0.091284412	0.001096596	0.000326764	0.953999258	0.931854663	Bacteria.Proteobacteria.Gammaproteobacteria.Pseudomonadales	CBS
241474	ENSG00000160200	rs7284065	0.000159986	0.000224977	0.124756533	0.107565268	-1.029096128	0.750625085	-0.184630059	0.148954588	0.256725961	0.192107214	0.118718586	0.091284412	0.001096596	0.000326764	0.953999258	0.931854663	Bacteria.Proteobacteria.Gammaproteobacteria.Pseudomonadales	CBS
241475	ENSG00000160200	rs7284065	0.000488483	0.000369013	0.66010463	0.391955329	-0.928893114	0.675601522	-0.071007109	0.096143013	0.252979221	0.179780626	0.160724473	0.111558215	0.002527152	0.000560337	0.95218754	0.99223971	Bacteria.Actinobacteria.Actinobacteria.Bifidobacteriales.Bifidobacteriaceae	CBS
241476	ENSG00000160200	rs7284065	0.000488483	0.000369013	0.66010463	0.391955329	-0.928893114	0.675601522	-0.071007109	0.096143013	0.252979221	0.179780626	0.160724473	0.111558215	0.002527152	0.000560337	0.95218754	0.99223971	Bacteria.Actinobacteria.Actinobacteria.Bifidobacteriales.Bifidobacteriaceae	CBS
241477	ENSG00000160200	rs7284065	0.00059897	0.000882094	0.126379284	0.108287694	-1.345279646	0.995693117	0.280167965	-0.224665023	0.372806721	0.2855753	0.180939227	0.137970633	0.009763122	0.003756407	0.933709887	0.933837527	Bacteria.Firmicutes.Bacilli	CBS
241478	ENSG00000160200	rs7284065	0.00059897	0.000882094	0.126379284	0.108287694	-1.345279646	0.995693117	0.280167965	-0.224665023	0.372806721	0.2855753	0.180939227	0.137970633	0.009763122	0.003756407	0.933709887	0.933837527	Bacteria.Firmicutes.Bacilli	CBS
241479	ENSG00000160200	rs7284065	0.000607435	0.000941663	0.907030634	0.452177124	-0.88526489	0.602302754	0.01406126	-0.061781442	0.245624535	0.173784276	0.119934709	0.081684594	0.002524886	0.001070716	0.995339941	0.95533137	Bacteria.Proteobacteria.Deltaproteobacteria.Desulfovibrionales.Desulfovibrionaceae.Bilophila	CBS
241480	ENSG00000160200	rs7284065	0.000607435	0.000941663	0.907030634	0.452177124	-0.88526489	0.602302754	0.01406126	-0.061781442	0.245624535	0.173784276	0.119934709	0.081684594	0.002524886	0.001070716	0.995339941	0.95533137	Bacteria.Proteobacteria.Deltaproteobacteria.Desulfovibrionales.Desulfovibrionaceae.Bilophila	CBS
241481	ENSG00000160200	rs7284065	0.005854284	0.014566246	0.463395837	0.601883265	-1.097475521	0.739347912	-0.109283914	0.057153529	0.385105718	0.294542139	0.148156095	0.109018211	0.028902654	0.020657835	0.743605812	0.934985559	Bacteria.Bacteroidetes.Bacteroidia.Bacteroidales.Porphyromonadaceae.Odoribacter	CBS
241482	ENSG00000160200	rs7284065	0.005854284	0.014566246	0.463395837	0.601883265	-1.097475521	0.739347912	-0.109283914	0.057153529	0.385105718	0.294542139	0.148156095	0.109018211	0.028902654	0.020657835	0.743605812	0.934985559	Bacteria.Bacteroidetes.Bacteroidia.Bacteroidales.Porphyromonadaceae.Odoribacter	CBS
241483	ENSG00000160200	rs7284065	0.000829994	0.00259052	0.77020898	0.662104807	-0.885007292	0.593865597	0.031909924	-0.034047594	0.252430053	0.189516639	0.108787291	0.07755407	0.004769478	0.003709226	0.784288742	0.990268195	Bacteria.Firmicutes.Negativicutes.Selenomonadales.Acidaminococcaceae.Phascolarctobacterium	CBS
241484	ENSG00000160200	rs7284065	0.000829994	0.00259052	0.77020898	0.662104807	-0.885007292	0.593865597	0.031909924	-0.034047594	0.252430053	0.189516639	0.108787291	0.07755407	0.004769478	0.003709226	0.784288742	0.990268195	Bacteria.Firmicutes.Negativicutes.Selenomonadales.Acidaminococcaceae.Phascolarctobacterium	CBS
241485	ENSG00000160200	rs7284065	0.000710632	0.000667879	0.795075402	0.288032036	-0.876986417	0.616817906	0.032227947	-0.091160671	0.246692701	0.17256248	0.123575985	0.085099869	0.002716903	0.000778314	0.997604342	0.996621608	Bacteria.Proteobacteria.Deltaproteobacteria	CBS
241486	ENSG00000160200	rs7284065	0.000710632	0.000667879	0.795075402	0.288032036	-0.876986417	0.616817906	0.032227947	-0.091160671	0.246692701	0.17256248	0.123575985	0.085099869	0.002716903	0.000778314	0.997604342	0.996621608	Bacteria.Proteobacteria.Deltaproteobacteria	CBS
241487	ENSG00000160200	rs7284065	0.00406422	0.000963465	0.536908104	0.186533259	-1.11093849	0.919819742	0.074945	-0.108786412	0.372940598	0.265959194	0.120725058	0.081487928	0.04698569	0.00521509	0.9994853	0.999502343	Bacteria.Firmicutes.Clostridia.Clostridiales.Lachnospiraceae.Ruminococcus_gnavus_group	CBS
241488	ENSG00000160200	rs7284065	0.00406422	0.000963465	0.536908104	0.186533259	-1.11093849	0.919819742	0.074945	-0.108786412	0.372940598	0.265959194	0.120725058	0.081487928	0.04698569	0.00521509	0.9994853	0.999502343	Bacteria.Firmicutes.Clostridia.Clostridiales.Lachnospiraceae.Ruminococcus_gnavus_group	CBS
241489	ENSG00000160200	rs7284065	0.000136204	0.000382676	0.047662086	0.06876286	-1.391562824	0.971161918	0.311321452	-0.208336663	0.343098673	0.259196257	0.15422915	0.112574002	0.003080903	0.002455904	0.731654326	0.718364962	Bacteria.Firmicutes.Erysipelotrichia.Erysipelotrichales	CBS
241490	ENSG00000160200	rs7284065	0.000136204	0.000382676	0.047662086	0.06876286	-1.391562824	0.971161918	0.311321452	-0.208336663	0.343098673	0.259196257	0.15422915	0.112574002	0.003080903	0.002455904	0.731654326	0.718364962	Bacteria.Firmicutes.Erysipelotrichia.Erysipelotrichales	CBS
241491	ENSG00000160200	rs7284065	0.000615752	0.000738257	0.540157622	0.517080302	-0.898180594	0.624869057	0.065490053	-0.045363962	0.249502039	0.176368786	0.106344465	0.069639963	0.002484033	0.000951919	0.99935717	0.960853802	Bacteria.Firmicutes.Erysipelotrichia.Erysipelotrichales.Erysipelotrichaceae.Erysipelotrichaceae_UCG_003	CBS
241492	ENSG00000160200	rs7284065	0.000615752	0.000738257	0.540157622	0.517080302	-0.898180594	0.624869057	0.065490053	-0.045363962	0.249502039	0.176368786	0.106344465	0.069639963	0.002484033	0.000951919	0.99935717	0.960853802	Bacteria.Firmicutes.Erysipelotrichia.Erysipelotrichales.Erysipelotrichaceae.Erysipelotrichaceae_UCG_003	CBS
241493	ENSG00000160200	rs7284065	0.005961928	0.015635368	0.59526097	0.730266311	-1.020032917	0.691598751	-0.078728874	0.038930877	0.358753946	0.278582104	0.147471608	0.112432774	0.02750207	0.01795787	0.577956852	0.975501494	Bacteria.Firmicutes.Clostridia.Clostridiales.Christensenellaceae.Christensenellaceae_R_7_group	CBS
241494	ENSG00000160200	rs7284065	0.005961928	0.015635368	0.59526097	0.730266311	-1.020032917	0.691598751	-0.078728874	0.038930877	0.358753946	0.278582104	0.147471608	0.112432774	0.02750207	0.01795787	0.577956852	0.975501494	Bacteria.Firmicutes.Clostridia.Clostridiales.Christensenellaceae.Christensenellaceae_R_7_group	CBS
241495	ENSG00000160200	rs7284065	0.00032873	0.000165523	0.126973177	0.057517374	-1.247123982	0.950629082	0.276683045	-0.252277968	0.328787419	0.23774668	0.178973454	0.130469623	0.004855335	0.000743178	0.967792983	0.950973549	Bacteria.Firmicutes.Bacilli.Lactobacillales	CBS
241496	ENSG00000160200	rs7284065	0.00032873	0.000165523	0.126973177	0.057517374	-1.247123982	0.950629082	0.276683045	-0.252277968	0.328787419	0.23774668	0.178973454	0.130469623	0.004855335	0.000743178	0.967792983	0.950973549	Bacteria.Firmicutes.Bacilli.Lactobacillales	CBS
241497	ENSG00000160200	rs7284065	0.039218338	0.032382334	0.355930354	0.334866351	-0.699515581	0.491291991	0.154487854	-0.108980799	0.332411424	0.224689794	0.166157046	0.112169825	0.063747035	0.021854967	0.991744893	0.872424421	Bacteria.Firmicutes.Bacilli.Lactobacillales.Carnobacteriaceae	CBS
241498	ENSG00000160200	rs7284065	0.039218338	0.032382334	0.355930354	0.334866351	-0.699515581	0.491291991	0.154487854	-0.108980799	0.332411424	0.224689794	0.166157046	0.112169825	0.063747035	0.021854967	0.991744893	0.872424421	Bacteria.Firmicutes.Bacilli.Lactobacillales.Carnobacteriaceae	CBS
241499	ENSG00000160200	rs7284065	0.000501774	0.000616363	0.884057842	0.591088171	-0.907533979	0.628982439	0.018434975	-0.045162182	0.247722084	0.17473759	0.125920983	0.083644011	0.002042744	0.000758401	0.910665118	0.909375003	Bacteria.Fusobacteria.Fusobacteriia.Fusobacteriales	CBS
241500	ENSG00000160200	rs7284065	0.000501774	0.000616363	0.884057842	0.591088171	-0.907533979	0.628982439	0.018434975	-0.045162182	0.247722084	0.17473759	0.125920983	0.083644011	0.002042744	0.000758401	0.910665118	0.909375003	Bacteria.Fusobacteria.Fusobacteriia.Fusobacteriales	CBS
241501	ENSG00000160213	rs62229224	0.227615462	0.657186483	0.239744168	0.277436571	-0.204177114	-0.197637885	-0.072953532	-0.170196087	0.167628949	0.443282369	0.061486407	0.155390721	0.269301578	0.331435354	0.997329664	0.92426646	Bacteria.Firmicutes.Negativicutes.Selenomonadales.Veillonellaceae.Megasphaera	CSTB
241502	ENSG00000160213	rs62229224	0.849470522	0.324975115	0.702722881	0.138727886	-0.027228042	-0.65363658	-0.020688256	0.351688276	0.142890377	0.659043732	0.053969242	0.23462305	0.475121618	0.143358472	0.813905672	0.889654251	Bacteria.Proteobacteria.Betaproteobacteria	CSTB
241503	ENSG00000160213	rs62229224	0.501903176	0.998125742	0.642370694	0.532262451	-0.128107195	-0.001061303	-0.030977758	-0.089882759	0.189714221	0.450069078	0.066395287	0.143145791	0.42815809	0.44243964	0.998896274	0.99087052	Bacteria.Proteobacteria.Deltaproteobacteria.Desulfovibrionales.Desulfovibrionaceae.Desulfovibrio	CSTB
241504	ENSG00000160213	rs62229224	0.401985055	0.955883155	0.491748131	0.297556443	-0.146851487	-0.021626744	0.044321205	0.187716831	0.174076475	0.389430399	0.064099376	0.178759291	0.375828281	0.349142495	0.813362709	0.870112304	Bacteria.Firmicutes.Negativicutes.Selenomonadales.Veillonellaceae	CSTB
241505	ENSG00000160213	rs62229224	0.723328768	0.446989189	0.306692953	0.850542957	0.060599893	0.317997969	-0.080044213	-0.036693082	0.170439804	0.415636729	0.077691037	0.193960847	0.426954848	0.270636357	0.839128193	0.872345891	Bacteria.Firmicutes.Erysipelotrichia.Erysipelotrichales.Erysipelotrichaceae	CSTB
241506	ENSG00000160213	rs62229224	0.495033009	0.763769464	0.652041817	0.321815917	-0.101506873	0.092824831	-0.029901397	-0.135177638	0.147927962	0.307572598	0.066004351	0.1354022	0.307006224	0.228298208	0.840490639	0.981481548	Bacteria.Firmicutes.Clostridia.Clostridiales.Lachnospiraceae.Eubacterium_eligens_group	CSTB
241507	ENSG00000160213	rs62229224	0.642788768	0.426346006	0.349515636	0.257907697	0.094546885	-0.764707328	-0.043557262	0.227457711	0.202899738	0.955305019	0.046223195	0.199286572	0.602684584	0.357617084	0.933510253	0.870964126	Bacteria.Firmicutes.Clostridia.Clostridiales.Ruminococcaceae.Faecalibacterium	CSTB
241508	ENSG00000160213	rs62229224	0.898723327	0.46726744	0.576277879	0.962978115	-0.018444144	0.249805416	0.028667023	-0.005500709	0.144351191	0.341624222	0.051039633	0.118051184	0.41096412	0.190631977	0.982891669	0.998439902	Bacteria.Verrucomicrobia.Verrucomicrobiae.Verrucomicrobiales.Verrucomicrobiaceae.Akkermansia	CSTB
241509	ENSG00000160213	rs62229224	0.977346248	0.638077517	0.469961799	0.601014378	-0.004140146	0.150400958	0.045072791	-0.079762876	0.145239764	0.31823767	0.062015937	0.151780792	0.416265308	0.22116115	0.979221309	0.998719086	Bacteria.Firmicutes.Bacilli.Bacillales.Family_XI.Gemella	CSTB
241510	ENSG00000160213	rs62229224	0.501521923	0.379529217	0.470142608	0.79872564	-0.084902451	0.239908265	0.039261571	0.033361294	0.125619811	0.271145974	0.054042333	0.130295284	0.203977255	0.119789417	0.915821605	0.995634428	Bacteria.Proteobacteria.Gammaproteobacteria.Pasteurellales.Pasteurellaceae.Haemophilus	CSTB
241511	ENSG00000160213	rs62229224	0.632172645	0.219170923	0.22953264	0.45290398	-0.057200071	0.326639775	0.05949161	0.08967363	0.118933388	0.263267525	0.049046393	0.118754008	0.248590543	0.068092329	0.830403141	0.890142156	Bacteria.Fusobacteria.Fusobacteriia.Fusobacteriales.Fusobacteriaceae.Fusobacterium	CSTB
241512	ENSG00000160213	rs62229224	0.739547926	0.478113621	0.91849013	0.981832502	-0.052066155	0.255240116	0.005421084	0.002768793	0.155944599	0.357748552	0.052767992	0.121123034	0.410837921	0.249079015	0.792690094	0.940759716	Bacteria.Firmicutes.Clostridia.Clostridiales.Lachnospiraceae.Lachnospiraceae_UCG_010	CSTB
241513	ENSG00000160213	rs62229224	0.699008975	0.54071277	0.860266893	0.855628827	-0.052150624	0.212633978	0.009356715	-0.02424182	0.134279639	0.345755648	0.05294237	0.132711355	0.359565463	0.15777065	0.967102936	0.979585985	Bacteria.Firmicutes.Erysipelotrichia.Erysipelotrichales.Erysipelotrichaceae.Erysipelatoclostridium	CSTB
241514	ENSG00000160213	rs62229224	0.543248064	0.350493388	0.425385908	0.690728511	-0.074900489	0.255547365	0.061878998	-0.074277688	0.122561619	0.271742808	0.077140871	0.18585935	0.216396734	0.088423161	0.999276643	0.988728768	Bacteria.Firmicutes.Clostridia.Clostridiales.Ruminococcaceae.Ruminiclostridium_5	CSTB
241515	ENSG00000160213	rs62229224	0.472826896	0.390011285	0.573637256	0.570848232	-0.102229346	0.242369427	0.023835944	0.062058522	0.141573572	0.280071781	0.042145426	0.108932863	0.283861712	0.126331483	0.999492402	0.999741582	Bacteria.Proteobacteria.Gammaproteobacteria.Enterobacteriales.Enterobacteriaceae.Escherichia_Shigella	CSTB
241516	ENSG00000160213	rs62229224	0.67049039	0.474366884	0.377694417	0.681435901	-0.052072928	0.219132038	-0.053012851	0.073286533	0.121832508	0.30453037	0.059683976	0.17772667	0.24144318	0.131751375	0.696130215	0.979583885	Bacteria.Firmicutes.Clostridia.Clostridiales.Lachnospiraceae.Dorea	CSTB
241517	ENSG00000160213	rs62229224	0.095449313	0.915535361	0.110284877	0.733338825	-0.684089897	-0.111288686	0.118070676	0.063703471	0.404326229	1.045233576	0.072927142	0.186183594	0.867966973	0.721541924	0.997187614	0.941674949	Bacteria.Bacteroidetes.Bacteroidia.Bacteroidales	CSTB
241518	ENSG00000160213	rs62229224	0.640176071	0.386820709	0.626303422	0.435251421	-0.056898011	0.228247385	0.029441182	0.103023976	0.12114953	0.261974928	0.06017471	0.131225218	0.234418559	0.112088808	0.990297986	0.997201293	Bacteria.Firmicutes.Clostridia.Clostridiales.Lachnospiraceae.Coprococcus_1	CSTB
241519	ENSG00000160213	rs62229224	0.310530903	0.409677391	0.333738847	0.832965968	-0.164037795	0.291728344	-0.061312087	0.027358497	0.160493701	0.351555796	0.062958123	0.129202923	0.311755146	0.185250618	0.996596763	0.999791394	Bacteria.Firmicutes.Clostridia.Clostridiales.Ruminococcaceae.Ruminococcaceae_UCG_005	CSTB
241520	ENSG00000160213	rs62229224	0.258742298	0.646265811	0.299014183	0.805786379	-0.556705388	0.563510736	0.095979763	-0.058522862	0.48862047	1.222099896	0.091678259	0.237058808	0.954184916	0.754424144	0.999826541	0.999832315	Bacteria.Firmicutes.Clostridia.Clostridiales.Lachnospiraceae	CSTB
241521	ENSG00000160213	rs62229224	0.806687836	0.836055605	0.930712678	0.293854882	-0.046264873	-0.084290555	0.007373394	-0.17635998	0.18829743	0.405685221	0.084474143	0.166651227	0.566064856	0.314504755	0.887763285	0.942166966	Bacteria.Firmicutes.Clostridia.Clostridiales.Lachnospiraceae.Lachnospiraceae_ND3007_group	CSTB
241522	ENSG00000160213	rs62229224	0.672909234	0.88249955	0.741144051	0.762490038	-0.258185033	-0.25086581	0.03287562	0.085381462	0.608815111	1.690659212	0.099097049	0.281337251	0.999435429	0.997077321	0.999968393	0.999515331	Bacteria.Firmicutes	CSTB
241523	ENSG00000160213	rs62229224	0.820580614	0.747267299	0.220608529	0.189476945	-0.028008502	0.094383039	-0.061274674	0.176811567	0.122996678	0.291650847	0.0495426	0.133340929	0.326217454	0.166404304	0.936698744	0.97562022	Bacteria.Bacteroidetes.Bacteroidia.Bacteroidales.Porphyromonadaceae	CSTB
241524	ENSG00000160213	rs62229224	0.539235462	0.569807105	0.724425113	0.696941316	-0.087514823	0.176274497	-0.031164252	-0.064340222	0.141785068	0.30858236	0.088014767	0.164476005	0.313333176	0.172296451	0.999672451	0.998587032	Bacteria.Firmicutes.Clostridia.Clostridiales.Ruminococcaceae.Butyricicoccus	CSTB
241525	ENSG00000160213	rs62229224	0.742667604	0.31399087	0.914133392	0.653226587	-0.051115645	0.322568871	0.005428218	0.049626337	0.15502483	0.317882414	0.050146687	0.109946463	0.447357209	0.148560676	0.99714486	0.996602117	Bacteria.Firmicutes.Clostridia.Clostridiales.Clostridiaceae_1.Clostridium_sensu_stricto_1	CSTB
241526	ENSG00000160213	rs62229224	0.535371241	0.166234711	0.705744025	0.289199391	-0.109749618	0.475326367	-0.023530079	0.124529949	0.1761228	0.339491443	0.062044968	0.116534852	0.393022833	0.104864747	0.999858829	0.929555963	Bacteria.Proteobacteria.Betaproteobacteria.Neisseriales.Neisseriaceae.Eikenella	CSTB
241527	ENSG00000160213	rs62229224	0.615010452	0.325267562	0.896497439	0.494901867	-0.065534722	0.264838204	0.010757236	-0.146543908	0.129677472	0.267191725	0.082369683	0.213496174	0.234595189	0.095057526	0.82920087	0.9138367	Bacteria.Actinobacteria.Actinobacteria	CSTB
241528	ENSG00000160213	rs62229224	0.59666219	0.377982395	0.688982007	0.906719728	-0.064856843	0.236470527	0.020132932	0.011333139	0.121952116	0.266389687	0.050078373	0.096341663	0.251047033	0.088659724	0.801956	0.929275811	Bacteria.Firmicutes.Clostridia.Clostridiales.Lachnospiraceae.Lachnospiraceae_NK4A136_group	CSTB
241529	ENSG00000160213	rs62229224	0.459955112	0.756548077	0.592887058	0.287718032	-0.150560271	-0.131369109	-0.038799157	-0.145952815	0.202546011	0.421964531	0.072209777	0.13615967	0.454460736	0.372150765	0.997594253	0.968019235	Bacteria.Firmicutes.Erysipelotrichia.Erysipelotrichales.Erysipelotrichaceae.Faecalitalea	CSTB
241530	ENSG00000160213	rs62229224	0.369821188	0.628415597	0.458293483	0.788219788	-0.188313917	0.209464204	0.041190867	0.041835159	0.208525436	0.430762499	0.055207813	0.155098133	0.466981134	0.310410161	0.996566686	0.997858307	Bacteria.Proteobacteria.Gammaproteobacteria	CSTB
241531	ENSG00000160213	rs62229224	0.593810137	0.265583003	0.830739998	0.540468326	-0.080097546	0.35335723	-0.01032611	0.066999692	0.149444667	0.314664446	0.048114751	0.108879586	0.380710834	0.113989317	0.994141038	0.99999132	Bacteria.Firmicutes.Clostridia.Clostridiales.Clostridiaceae_1	CSTB
241532	ENSG00000160213	rs62229224	0.643809176	0.738001989	0.959571073	0.914546727	-0.065322474	0.190548287	-0.004443153	-0.038269279	0.140615832	0.567217975	0.087312926	0.355254168	0.376984504	0.230494258	0.999739884	0.911963834	Bacteria.Actinobacteria.Coriobacteriia.Coriobacteriales.Coriobacteriaceae	CSTB
241533	ENSG00000160213	rs62229224	0.526744425	0.343414766	0.591515495	0.299525429	-0.079244384	0.250307094	-0.023400233	-0.092615967	0.124517935	0.262265115	0.043389193	0.088559642	0.214135702	0.096508229	0.776791972	0.985377765	Bacteria.Proteobacteria.Betaproteobacteria.Burkholderiales.Alcaligenaceae.Sutterella	CSTB
241534	ENSG00000160213	rs62229224	0.637966407	0.537699687	0.949325565	0.631245817	-0.066159987	0.183861261	-0.003053987	-0.046106869	0.139943444	0.29675108	0.047868412	0.095607099	0.25823775	0.149929692	0.96150614	0.969939639	Bacteria.Firmicutes.Clostridia.Clostridiales.Lachnospiraceae.Tyzzerella	CSTB
241535	ENSG00000160213	rs62229224	0.288320883	0.218444897	0.295435768	0.526388139	-0.168930394	0.371739527	-0.068013604	0.080774952	0.157794423	0.299139968	0.064481972	0.126813279	0.205634271	0.102027819	0.84372248	0.998418858	Bacteria.Firmicutes.Clostridia.Clostridiales.Ruminococcaceae.Ruminococcaceae_UCG_003	CSTB
241536	ENSG00000160213	rs62229224	0.124915553	0.070722355	0.070831169	0.115636501	-0.233951966	0.578515488	0.136636978	-0.323960548	0.150497572	0.314855474	0.074393757	0.203151611	0.181105786	0.045851935	0.981698993	0.950826176	Bacteria.Firmicutes.Bacilli.Lactobacillales.Streptococcaceae	CSTB
241537	ENSG00000160213	rs62229224	0.711264238	0.692272114	0.965466364	0.602616061	-0.056416387	0.135456121	0.002757403	-0.073775267	0.151745779	0.340736165	0.063443748	0.141008502	0.436416372	0.258162757	0.646196347	0.967123414	Bacteria.Firmicutes.Clostridia.Clostridiales.Christensenellaceae	CSTB
241538	ENSG00000160213	rs62229224	0.513547799	0.910998083	0.668012667	0.540912364	-0.113712767	0.045009263	-0.027570258	-0.08262602	0.173098287	0.401095373	0.063992398	0.134421347	0.450756994	0.333356028	0.999985325	0.999758873	Bacteria.Firmicutes.Clostridia.Clostridiales.Ruminococcaceae.Ruminococcaceae_UCG_014	CSTB
241539	ENSG00000160213	rs62229224	0.817130039	0.667337824	0.882769775	0.215897317	-0.041467435	-0.186513713	0.011462561	-0.232065231	0.178602729	0.431975225	0.077429005	0.185699642	0.531135603	0.362742588	0.901121106	0.794192827	Bacteria.Firmicutes.Clostridia.Clostridiales.Ruminococcaceae.Ruminiclostridium_9	CSTB
241540	ENSG00000160213	rs62229224	0.115068546	0.264846831	0.061675843	0.400821415	-0.243327748	0.436072433	-0.087934219	0.091060845	0.152345091	0.387718807	0.046245623	0.107674834	0.162203298	0.138778671	0.86527713	0.998607976	Bacteria.Firmicutes.Clostridia.Clostridiales.Lachnospiraceae.Tyzzerella_4	CSTB
241541	ENSG00000160213	rs62229224	0.7359517	0.729300043	0.912747134	0.641040834	-0.051165383	0.127692428	-0.006091261	0.062549427	0.151078443	0.367405906	0.055374361	0.133528573	0.406095561	0.230511858	0.756129291	0.952329027	Bacteria.Firmicutes.Clostridia.Clostridiales.Lachnospiraceae.Lachnoclostridium	CSTB
241542	ENSG00000160213	rs62229224	0.095142324	0.916217605	0.109925119	0.733958809	-0.684823174	-0.110386055	0.118196771	0.063548159	0.404376363	1.045230658	0.072929764	0.186180018	0.867924505	0.719106131	0.997675757	0.944715108	Bacteria.Bacteroidetes	CSTB
241543	ENSG00000160213	rs62229224	0.618834637	0.35920621	0.494083456	0.24660426	0.1923331	-1.084931181	-0.054518601	0.272173553	0.384744237	1.17491177	0.079275796	0.232791789	0.916887534	0.618624188	0.999135888	0.977096731	Bacteria.Firmicutes.Clostridia.Clostridiales.Ruminococcaceae	CSTB
241544	ENSG00000160213	rs62229224	0.625179405	0.343153187	0.990759885	0.815082295	-0.062196583	0.2824877	0.000774836	0.035670475	0.126709696	0.295821593	0.066648808	0.151901999	0.279563098	0.091919492	0.918750686	0.993111591	Bacteria.Actinobacteria.Actinobacteria.Bifidobacteriales.Bifidobacteriaceae.Bifidobacterium	CSTB
241545	ENSG00000160213	rs62229224	0.262225227	0.337742435	0.260949957	0.536678512	-0.181067738	0.455106038	-0.066841741	0.103651588	0.160100125	0.471239961	0.058942134	0.166872645	0.273334555	0.177650701	0.805536259	0.989745406	Bacteria.Firmicutes.Erysipelotrichia.Erysipelotrichales.Erysipelotrichaceae.Clostridium_innocuum_group	CSTB
241546	ENSG00000160213	rs62229224	0.136597611	0.074793977	0.100077061	0.136091498	-0.24013529	0.612744207	0.123473088	-0.301164564	0.159322608	0.338383863	0.07401358	0.199551396	0.198994649	0.054295947	0.967792983	0.950973549	Bacteria.Firmicutes.Bacilli.Lactobacillales	CSTB
241547	ENSG00000160213	rs62229224	0.399443053	0.276907672	0.505440509	0.520316144	-0.169701536	0.478905043	-0.051665422	0.112625876	0.200074131	0.436759556	0.077150631	0.174243915	0.452414509	0.202736733	0.998832683	0.978683298	Bacteria.Firmicutes.Clostridia.Clostridiales.Ruminococcaceae.Eubacterium_coprostanoligenes_group	CSTB
241548	ENSG00000160213	rs62229224	0.535230562	0.267429786	0.669036753	0.4849384	-0.080432531	0.309564169	-0.02788734	0.114570741	0.129031032	0.276743659	0.064941677	0.16311354	0.254878111	0.083194234	0.998043854	0.98261409	Bacteria.Firmicutes.Clostridia.Clostridiales.Ruminococcaceaencultured	CSTB
241549	ENSG00000160213	rs62229224	0.498981062	0.341524815	0.524428397	0.299910812	-0.085669181	0.254804248	-0.03443615	0.135315396	0.126002295	0.26592651	0.053807295	0.129493033	0.214700223	0.099984868	0.91689479	0.902607437	Bacteria.Firmicutes.Clostridia.Clostridiales.Ruminococcaceae.Ruminococcaceae_UCG_002	CSTB
241550	ENSG00000160213	rs62229224	0.697711912	0.713223041	0.964261948	0.397254547	-0.06660593	-0.229114662	0.003011339	0.276618292	0.17072512	0.620671206	0.066949883	0.324608616	0.451818197	0.333613167	0.99759175	0.986746924	Bacteria.Firmicutes.Clostridia.Clostridiales.Lachnospiraceae.Lachnospiraceae_UCG_008	CSTB
241551	ENSG00000160213	rs62229224	0.619409868	0.367241106	0.282159118	0.636002618	0.093714742	0.408871086	0.090858955	0.10759913	0.187775993	0.450306739	0.083781297	0.226271428	0.529736188	0.22686054	0.99792254	0.986607256	Bacteria.Firmicutes.Clostridia.Clostridiales.Family_XIII.Family_XIII_AD3011_group	CSTB
241552	ENSG00000160213	rs62229224	0.523207983	0.709035632	0.216918738	0.206411634	0.12099924	-0.151128203	0.095284292	-0.21198004	0.188507384	0.403232768	0.076418649	0.16609716	0.521047469	0.39254383	0.948905015	0.966332496	Bacteria.Firmicutes.Clostridia.Clostridiales.Ruminococcaceae.Ruminococcaceae_NK4A214_group	CSTB
241553	ENSG00000160213	rs62229224	0.603773457	0.453162302	0.773310925	0.75128232	-0.116369017	0.384822121	-0.024935317	0.058681552	0.223132086	0.50990932	0.086206909	0.184362694	0.635016357	0.407255384	0.863835689	0.936167976	Bacteria.Firmicutes.Clostridia.Clostridiales.Ruminococcaceae.Anaerotruncus	CSTB
241554	ENSG00000160213	rs62229224	0.81082734	0.684878164	0.477608257	0.052668956	-0.029936368	-0.129603055	0.048317077	-0.265692066	0.124561266	0.317935771	0.067643969	0.134615982	0.276748124	0.139515085	0.990263512	0.870234553	Bacteria.Proteobacteria.Gammaproteobacteria.Pseudomonadales	CSTB
241555	ENSG00000160213	rs62229224	0.060403613	0.16763757	0.05530885	0.542064113	-0.408364676	0.515320625	-0.14770022	0.088653574	0.213680766	0.369293508	0.075685351	0.144639988	0.172609843	0.150583965	0.958034317	0.997513341	Bacteria.Firmicutes.Clostridia.Clostridiales.Lachnospiraceae.Eubacterium_xylanophilum_group	CSTB
241556	ENSG00000160213	rs62229224	0.910063263	0.582609217	0.388560065	0.767267893	0.017230301	0.183754515	-0.050958166	0.03996905	0.151943195	0.332683191	0.058704116	0.134489138	0.50675374	0.238587484	0.495540622	0.968472113	Bacteria.Firmicutes.Clostridia.Clostridiales.Lachnospiraceae.Anaerostipes	CSTB
241557	ENSG00000160213	rs62229224	0.623288355	0.679883033	0.651936377	0.354628381	-0.059891685	0.12503445	-0.023221527	0.127397626	0.121349039	0.301661541	0.051242553	0.136647812	0.224508685	0.16270306	0.978816243	0.882457945	Bacteria.Bacteroidetes.Bacteroidia.Bacteroidales.Rikenellaceae	CSTB
241558	ENSG00000160213	rs62229224	0.525153065	0.261912604	0.597443422	0.426567648	-0.081251506	0.310373983	-0.034317658	0.109655295	0.127180227	0.274251212	0.064666326	0.137052057	0.270159246	0.072907865	0.659405888	0.838553363	Bacteria.Firmicutes.Clostridia.Clostridiales.Peptostreptococcaceae	CSTB
241559	ENSG00000160213	rs62229224	0.56338705	0.122766142	0.543664102	0.198074328	-0.069249524	0.428683447	0.028079036	0.126148439	0.119232314	0.274163393	0.04599404	0.09701146	0.234170068	0.041879033	0.801396876	0.790010861	Bacteria.Firmicutes.Negativicutes.Selenomonadales.Veillonellaceae.Dialister	CSTB
241560	ENSG00000160213	rs62229224	0.811265904	0.355453437	0.831901467	0.68222173	-0.03911307	0.386056045	0.018631931	0.094218698	0.163129948	0.4148025	0.087425173	0.229087716	0.511839036	0.183341047	0.998820086	0.961415255	Bacteria.Firmicutes.Clostridia.Clostridiales.Family_XIII	CSTB
241561	ENSG00000160213	rs62229224	0.982174068	0.599114729	0.339228087	0.053576751	0.003032909	-0.178197607	0.063316319	-0.260912469	0.135219678	0.337326426	0.065764329	0.132714742	0.447157469	0.197991229	0.893242614	0.751665201	Bacteria.Proteobacteria.Gammaproteobacteria.Pseudomonadales.Pseudomonadaceae.Pseudomonas	CSTB
241562	ENSG00000160213	rs62229224	0.634114366	0.346433502	0.944623838	0.836865306	-0.060347334	0.28030644	0.004735832	0.031523964	0.126197613	0.295553995	0.067918164	0.152487012	0.27191092	0.100527061	0.96153664	0.998755611	Bacteria.Actinobacteria.Actinobacteria.Bifidobacteriales.Bifidobacteriaceae	CSTB
241563	ENSG00000160213	rs62229224	0.123609966	0.068763937	0.069315953	0.104822543	-0.234584026	0.559993865	0.137491252	-0.334334152	0.150371963	0.302591975	0.074444811	0.203257421	0.16981663	0.044306551	0.976314705	0.946394015	Bacteria.Firmicutes.Bacilli.Lactobacillales.Streptococcaceae.Streptococcus	CSTB
241564	ENSG00000160213	rs62229224	0.609680746	0.216531639	0.224358444	0.464286395	-0.061004479	0.328183289	0.060391073	0.087191897	0.11891387	0.262980995	0.049230308	0.118442721	0.238057054	0.068609966	0.823938752	0.902866002	Bacteria.Fusobacteria.Fusobacteriia.Fusobacteriales	CSTB
241565	ENSG00000160213	rs62229224	0.352417767	0.805750012	0.421133066	0.968747556	-0.322785432	0.245073403	0.063987612	0.010325276	0.344625557	0.992530159	0.079037632	0.262526877	0.754895017	0.662857967	0.999330493	0.997562661	Bacteria.Proteobacteria	CSTB
241566	ENSG00000160213	rs62229224	0.436054058	0.413859153	0.524848881	0.548895877	-0.117430738	0.237632284	0.027473785	0.069790495	0.149838626	0.288951696	0.042972131	0.115822719	0.310420623	0.171807786	0.997282517	0.999171204	Bacteria.Proteobacteria.Gammaproteobacteria.Enterobacteriales.Enterobacteriaceae	CSTB
241567	ENSG00000160213	rs62229224	0.23566082	0.454902426	0.279453968	0.175187654	-0.280319364	-0.454423892	0.087968789	0.339280929	0.23418838	0.604471275	0.080657289	0.247526344	0.454650071	0.396799252	0.85961312	0.854141572	Bacteria.Firmicutes.Negativicutes.Selenomonadales	CSTB
241568	ENSG00000160213	rs62229224	0.45086417	0.293891392	0.382857251	0.71628758	-0.096816109	0.290380766	0.051606098	-0.062091999	0.127633289	0.27441601	0.058737072	0.170109557	0.255838714	0.085604692	0.977260763	0.980185025	Bacteria.Firmicutes.Negativicutes.Selenomonadales.Veillonellaceae.Veillonella	CSTB
241569	ENSG00000160213	rs62229224	0.799544536	0.631593834	0.706624779	0.280241172	-0.034969382	-0.262669413	-0.019885242	0.221123119	0.137146251	0.545227593	0.052599413	0.203079714	0.417549573	0.221506951	0.770306977	0.986443695	Bacteria.Proteobacteria.Betaproteobacteria.Burkholderiales	CSTB
241570	ENSG00000160213	rs62229224	0.570875111	0.86791841	0.636315342	0.732588957	-0.321889932	-0.250092287	0.044750163	0.08701354	0.565060916	1.497900984	0.094193014	0.253568918	0.997454612	0.88728285	0.997650199	0.999159905	Bacteria.Firmicutes.Clostridia.Clostridiales	CSTB
241571	ENSG00000160213	rs62229224	0.638447754	0.281120154	0.906765421	0.528252996	-0.069572584	0.315727821	0.010530001	-0.156039189	0.147373256	0.290499918	0.089558366	0.246087028	0.313524788	0.101806479	0.896095686	0.952156213	Bacteria.Actinobacteria	CSTB
241572	ENSG00000160213	rs62229224	0.619340659	0.527728613	0.967842136	0.260634005	-0.061426034	0.17117545	0.00201722	0.144213051	0.123054831	0.269614268	0.049844293	0.127084339	0.217921264	0.150059754	0.998277807	0.999325446	Bacteria.Bacteroidetes.Bacteroidia.Bacteroidales.Porphyromonadaceae.Parabacteroides	CSTB
241573	ENSG00000160213	rs62229224	0.60744986	0.798123776	0.885871136	0.281001829	-0.069616429	-0.099902595	-0.009956665	-0.180912156	0.134857065	0.388988377	0.069097833	0.166415254	0.317792887	0.24453592	0.979861163	0.843195115	Bacteria.Firmicutes.Bacilli.Lactobacillales.Carnobacteriaceae.Granulicatella	CSTB
241574	ENSG00000160213	rs62229224	0.576302014	0.76583588	0.742209153	0.401167637	-0.115254315	-0.150589081	-0.029913573	-0.161414395	0.205215275	0.503513682	0.090555237	0.191005475	0.541645044	0.39798237	0.992565229	0.888621397	Bacteria.Firmicutes.Clostridia.Clostridiales.Ruminococcaceae.Ruminococcaceae_UCG_013	CSTB
241575	ENSG00000160213	rs62229224	0.088578299	0.999346186	0.005542789	0.603947627	0.288784936	0.000243273	0.176703444	-0.065031208	0.167036043	0.295739768	0.061582774	0.124754424	0.152203861	0.392743713	0.524664601	0.996006914	Bacteria.Firmicutes.Clostridia.Clostridiales.Ruminococcaceae.Ruminococcus_2	CSTB
241576	ENSG00000160213	rs62229224	0.621829791	0.679329342	0.668850975	0.359316342	-0.060147002	0.125281748	-0.022081822	0.12622539	0.121355586	0.301704867	0.051391563	0.136725643	0.225161359	0.165619155	0.981640597	0.868026981	Bacteria.Bacteroidetes.Bacteroidia.Bacteroidales.Rikenellaceae.Alistipes	CSTB
241577	ENSG00000160213	rs62229224	0.860239325	0.464056844	0.384229896	0.629707425	-0.022853287	0.199424268	0.062182911	-0.10120269	0.129283197	0.270761054	0.070981156	0.208909829	0.330836921	0.126530764	0.88760533	0.997132292	Bacteria.Firmicutes.Bacilli.Bacillales	CSTB
241578	ENSG00000160213	rs62229224	0.450907114	0.305610325	0.382466844	0.449207349	-0.096818078	0.275050964	-0.047162218	0.100717939	0.127648046	0.266363162	0.05363485	0.132290327	0.196697969	0.09135043	0.99935717	0.960853802	Bacteria.Firmicutes.Erysipelotrichia.Erysipelotrichales.Erysipelotrichaceae.Erysipelotrichaceae_UCG_003	CSTB
241579	ENSG00000160213	rs62229224	0.71648178	0.288264688	0.772281404	0.535666732	-0.047617821	0.295177327	-0.019700743	-0.085176059	0.13054905	0.275686682	0.067793016	0.136787229	0.28855455	0.101820159	0.92078388	0.932151327	Bacteria.Firmicutes.Clostridia.Clostridiales.Lachnospiraceae.Fusicatenibacter	CSTB
241580	ENSG00000160213	rs62229224	0.948978164	0.674307445	0.62994426	0.656873346	-0.010399027	0.14424714	-0.034774899	0.081535442	0.161883734	0.34169511	0.071834593	0.182697419	0.452693584	0.282929844	0.907836119	0.927561557	Bacteria.Firmicutes.Clostridia.Clostridiales.Lachnospiraceae.Blautia	CSTB
241581	ENSG00000160213	rs62229224	0.477020514	0.530789018	0.602634495	0.949629064	-0.161640486	0.267386622	-0.05064313	0.010557783	0.225993952	0.424305038	0.096800401	0.166481884	0.464736247	0.316896086	0.998891856	0.999590371	Bacteria.Firmicutes.Bacilli.Bacillales.Staphylococcaceae.Staphylococcus	CSTB
241582	ENSG00000160213	rs62229224	0.151024103	0.144476972	0.136533227	0.227907843	-0.254987665	0.59868317	-0.106073706	0.178254729	0.175485888	0.405309025	0.07036499	0.146439822	0.206090117	0.100807507	0.675322303	0.996502544	Bacteria.Firmicutes.Clostridia.Clostridiales.Family_XI	CSTB
241583	ENSG00000160213	rs62229224	0.553545304	0.791587573	0.726496221	0.227011473	-0.106629584	0.084764631	-0.023284212	-0.146960704	0.179044511	0.319457141	0.066279313	0.120495941	0.405568784	0.356820561	0.751403645	0.959078693	Bacteria.Firmicutes.Clostridia.Clostridiales.Ruminococcaceae.Ruminococcus_1	CSTB
241584	ENSG00000160213	rs62229224	0.843527997	0.632181564	0.394734153	0.240252759	-0.025162366	-0.258115268	-0.040726671	0.237365011	0.126971544	0.536700882	0.047536582	0.200273921	0.385291848	0.217490761	0.709236131	0.919204588	Bacteria.Proteobacteria.Betaproteobacteria.Burkholderiales.Alcaligenaceae	CSTB
241585	ENSG00000160213	rs62229224	0.949597837	0.651696142	0.614282554	0.309091332	0.012051894	-0.256809545	0.039248497	-0.191945932	0.189924087	0.566278148	0.077503453	0.187236465	0.615442704	0.354346514	0.997947728	0.9977362	Bacteria.Actinobacteria.Actinobacteria.Micrococcales	CSTB
241586	ENSG00000160213	rs62229224	0.783513014	0.377306597	0.86596902	0.249232361	-0.043207808	-0.926850866	0.009056807	-0.356108682	0.156616313	1.04263243	0.053448284	0.306297026	0.500007061	0.220487605	0.998365245	0.925873833	Bacteria.Proteobacteria.Gammaproteobacteria.Enterobacteriales.Enterobacteriaceae.Citrobacter	CSTB
241587	ENSG00000160213	rs62229224	0.505176222	0.297022014	0.666482784	0.634572227	-0.112138934	0.350483991	-0.028705061	0.064933526	0.16734988	0.333387333	0.066300768	0.135972096	0.337747071	0.15925601	0.80102577	0.934985559	Bacteria.Bacteroidetes.Bacteroidia.Bacteroidales.Porphyromonadaceae.Odoribacter	CSTB
241588	ENSG00000160213	rs62229224	0.605312162	0.703688619	0.866006779	0.206094967	-0.069737741	-0.146710944	-0.011663311	-0.219339302	0.134290624	0.384034431	0.06885002	0.171742114	0.323682153	0.213983736	0.996006416	0.856262504	Bacteria.Firmicutes.Bacilli.Lactobacillales.Carnobacteriaceae	CSTB
241589	ENSG00000160213	rs62229224	0.597930742	0.291425769	0.861824209	0.619506409	-0.072683414	0.309161101	-0.010436787	0.061470358	0.137143378	0.290662314	0.059726262	0.123202019	0.316851176	0.071449348	0.687941126	0.974257691	Bacteria.Firmicutes.Clostridia.Clostridiales.Peptostreptococcaceae.Intestinibacter	CSTB
241590	ENSG00000160213	rs62229224	0.694091928	0.397517238	0.880273988	0.704602138	-0.053374572	0.231513175	0.007767292	-0.047274169	0.135104901	0.271830329	0.051365687	0.124148212	0.333121008	0.125775895	0.923839385	0.9860779	Bacteria.Firmicutes.Negativicutes.Selenomonadales.Acidaminococcaceae	CSTB
241591	ENSG00000160213	rs62229224	0.501769036	0.762107688	0.643366955	0.626361849	-0.116177349	0.114416859	-0.026094367	-0.056983215	0.171993142	0.376385503	0.05609684	0.116487517	0.384670613	0.313856543	0.844319263	0.96049497	Bacteria.Bacteroidetes.Bacteroidia.Bacteroidales.Prevotellaceae.Prevotella_9	CSTB
241592	ENSG00000160213	rs62229224	0.506810128	0.325712754	0.589016863	0.389635439	-0.086611821	0.264814856	-0.026399045	0.090790917	0.129753793	0.267415975	0.048620926	0.104830492	0.225925902	0.099997354	0.91022343	0.85721866	Bacteria.Proteobacteria.Betaproteobacteria.Burkholderiales.Alcaligenaceae.Parasutterella	CSTB
241593	ENSG00000160213	rs62229224	0.483655472	0.694153307	0.620929279	0.752482976	-0.136235173	0.157645336	-0.034017953	-0.044007717	0.193386264	0.399125721	0.068459021	0.138955263	0.40677111	0.379235109	0.999878354	0.998275086	Bacteria.Bacteroidetes.Bacteroidia.Bacteroidales.Porphyromonadaceae.Barnesiella	CSTB
241594	ENSG00000160213	rs62229224	0.674196681	0.754821283	0.960284752	0.915726185	-0.058531625	0.191926329	0.004441421	-0.042769927	0.13860064	0.611989976	0.088848639	0.402612159	0.386348516	0.22745919	0.999005033	0.94575678	Bacteria.Actinobacteria.Coriobacteriia.Coriobacteriales	CSTB
241595	ENSG00000160213	rs62229224	0.381598941	0.231203591	0.168597286	0.353002841	-0.110032693	0.328567087	-0.070320092	0.113569609	0.124904481	0.271862676	0.050508899	0.121402315	0.166549151	0.07713104	0.968802863	0.970717386	Bacteria.Bacteroidetes.Bacteroidia.Bacteroidales.Prevotellaceae	CSTB
241596	ENSG00000160213	rs62229224	0.618076416	0.570991945	0.909140258	0.964662578	-0.061217433	0.22527899	0.006427744	0.009651144	0.12219497	0.395585771	0.056103897	0.217004301	0.24421327	0.133536534	0.998525812	0.998516628	Bacteria.Proteobacteria.Deltaproteobacteria.Desulfovibrionales.Desulfovibrionaceae	CSTB
241597	ENSG00000160213	rs62229224	0.666059026	0.535627182	0.761204965	0.916148817	-0.053978435	0.201964129	0.016605846	0.019063611	0.124506659	0.324309765	0.054413468	0.180362114	0.277885661	0.144661873	0.995339941	0.956135677	Bacteria.Proteobacteria.Deltaproteobacteria.Desulfovibrionales.Desulfovibrionaceae.Bilophila	CSTB
241598	ENSG00000160213	rs62229224	0.164841777	0.081538628	0.153045084	0.15290069	-0.242449495	0.710329493	0.10919894	-0.308640882	0.172586481	0.401480246	0.075529729	0.213401682	0.251026279	0.076568178	0.933709887	0.933837527	Bacteria.Firmicutes.Bacilli	CSTB
241599	ENSG00000160213	rs62229224	0.603118387	0.377976756	0.446475187	0.745765756	-0.063499036	0.252875669	-0.051920529	0.057522492	0.121535903	0.284867081	0.067785271	0.176661014	0.243450499	0.115509263	0.999670759	0.996530704	Bacteria.Firmicutes.Clostridia.Clostridiales.Ruminococcaceae.Flavonifractor	CSTB
241600	ENSG00000160213	rs62229224	0.791475915	0.498330726	0.751192817	0.533526448	-0.038022843	0.191622213	0.016640473	-0.07918529	0.143220199	0.281410057	0.052260721	0.126500085	0.332060376	0.172342143	0.779585569	0.990268195	Bacteria.Firmicutes.Negativicutes.Selenomonadales.Acidaminococcaceae.Phascolarctobacterium	CSTB
241601	ENSG00000160213	rs62229224	0.514660345	0.398298726	0.542800549	0.774832516	-0.082949976	0.232996583	0.033228638	0.037337055	0.126605297	0.274028056	0.054312419	0.129979762	0.196704439	0.123925569	0.919978938	0.992379592	Bacteria.Proteobacteria.Gammaproteobacteria.Pasteurellales.Pasteurellaceae	CSTB
241602	ENSG00000160213	rs62229224	0.919873947	0.473791573	0.5195676	0.929657557	-0.014356835	0.245248316	0.033304064	-0.010472295	0.142169284	0.340379445	0.051432226	0.118172749	0.43518631	0.191619072	0.959597159	0.99789802	Bacteria.Verrucomicrobia	CSTB
241603	ENSG00000160213	rs62229224	0.725391317	0.446652596	0.309739155	0.848198025	0.060233396	0.318368169	-0.079464478	-0.037274289	0.170736993	0.415811137	0.077619482	0.193952073	0.428768322	0.274734347	0.8531108	0.871982479	Bacteria.Firmicutes.Erysipelotrichia.Erysipelotrichales	CSTB
241604	ENSG00000160213	rs62229224	0.613812254	0.41224147	0.940851823	0.943605115	-0.06482495	0.238883068	0.004725127	0.010682526	0.127838787	0.289463338	0.063435773	0.150429678	0.230734187	0.114954432	0.997117901	0.95817688	Bacteria.Firmicutes.Clostridia.Clostridiales.Lachnospiraceae.Eubacterium_hallii_group	CSTB
241605	ENSG00000160213	rs62229224	0.050851298	0.060462692	0.055034654	0.131440242	-0.544521293	0.951340355	0.13779712	-0.212101194	0.273690786	0.497915621	0.070528955	0.138837413	0.346055812	0.153372714	0.998803525	0.997226571	Bacteria.Firmicutes.Clostridia.Clostridiales.Lachnospiraceae.Eubacterium_rectale_group	CSTB
241606	ENSG00000160213	rs62229224	0.70292171	0.688239644	0.981343346	0.609192488	-0.058217862	0.137398009	0.001491067	-0.072472237	0.151979185	0.340902073	0.063517388	0.141074506	0.435105532	0.26204287	0.651756527	0.963223163	Bacteria.Firmicutes.Clostridia.Clostridiales.Christensenellaceae.Christensenellaceae_R_7_group	CSTB
241607	ENSG00000160213	rs62229224	0.21778191	0.161163919	0.048844189	0.9662489	-0.157814387	0.368745562	-0.108755223	-0.005253251	0.126808798	0.260170247	0.054171206	0.123673721	0.131698611	0.044805428	0.210346632	0.999289972	Bacteria.Firmicutes.Clostridia.Clostridiales.Lachnospiraceae.Lachnospira	CSTB
241608	ENSG00000160213	rs62229224	0.920630953	0.396575975	0.410955599	0.797006061	0.015249259	0.271462981	-0.04736956	-0.036920301	0.152451782	0.318098846	0.057240996	0.142946215	0.509912792	0.175182928	0.896362991	0.997216401	Bacteria.Firmicutes.Clostridia.Clostridiales.Ruminococcaceae.Subdoligranulum	CSTB
241609	ENSG00000160213	rs62229224	0.619598276	0.911620902	0.964022484	0.189222967	-0.063317212	0.03347981	0.002648037	0.178328444	0.126936935	0.300463329	0.058480629	0.134406679	0.249303886	0.232568859	0.999694213	0.857951124	Bacteria.Firmicutes.Clostridia.Clostridiales.Lachnospiraceaencultured	CSTB
241610	ENSG00000160213	rs62229224	0.126352469	0.230342757	0.124430966	0.540466602	-0.304861931	0.449054243	0.096479912	-0.073032635	0.19687301	0.370863148	0.061982781	0.11868307	0.256404069	0.163930262	0.9994853	0.999502343	Bacteria.Firmicutes.Clostridia.Clostridiales.Lachnospiraceae.Ruminococcus_gnavus_group	CSTB
241611	ENSG00000160213	rs62229224	0.593439063	0.759352902	0.803352483	0.907808889	-0.090767268	0.174270505	-0.018547186	-0.025519912	0.169181577	0.566507111	0.074179761	0.219516693	0.519750671	0.373843699	0.99991226	0.999177825	Bacteria.Actinobacteria.Coriobacteriia.Coriobacteriales.Coriobacteriaceae.Collinsella	CSTB
241612	ENSG00000160213	rs62229224	0.859194337	0.246400838	0.034883485	0.755779969	0.021886532	0.333519061	-0.098905798	-0.03411043	0.12288547	0.285136916	0.045899081	0.10920837	0.384004703	0.099560197	0.428758978	0.867693003	Bacteria.Firmicutes.Clostridia.Clostridiales.Lachnospiraceae.Roseburia	CSTB
241613	ENSG00000160213	rs62229224	0.618382918	0.57108261	0.844640263	0.982349807	-0.061115979	0.22516685	0.01118062	0.004823005	0.122099177	0.395482208	0.056827712	0.217170959	0.244573753	0.141846925	0.997604342	0.997419476	Bacteria.Proteobacteria.Deltaproteobacteria	CSTB
241614	ENSG00000160213	rs62229224	0.32945287	0.53259173	0.396596892	0.727555862	-0.202710951	0.226389183	-0.065728591	-0.049206086	0.206302799	0.360834265	0.077023837	0.140634857	0.372296029	0.289876633	0.981084248	0.998600531	Bacteria.Firmicutes.Clostridia.Clostridiales.Ruminococcaceae.Ruminiclostridium_6	CSTB
241615	ENSG00000160213	rs62229224	0.023043241	0.965671577	0.023634773	0.844030415	-0.696533332	0.039534697	0.129493904	0.033193439	0.29921645	0.915075977	0.055876062	0.168043818	0.471671925	0.73664873	0.999973618	0.995427078	Bacteria.Bacteroidetes.Bacteroidia.Bacteroidales.Bacteroidaceae.Bacteroides	CSTB
241616	ENSG00000160221	rs2838486	0.000221387	1.93E-08	0.831711289	0.842704109	-0.521724574	1.052348464	0.010406108	0.013684506	0.13336073	0.164327318	0.048771743	0.068686694	0.002959867	4.61E-07	0.825251356	0.996359602	Bacteria.Proteobacteria.Betaproteobacteria	GATD3
241617	ENSG00000160221	rs2838486	7.99E-06	3.30E-12	0.526035315	0.628649641	-0.494499142	1.063383499	-0.046188503	-0.039698782	0.10191495	0.124612368	0.072451995	0.081696189	8.55E-05	6.51E-11	0.999276643	0.988728768	Bacteria.Firmicutes.Clostridia.Clostridiales.Ruminococcaceae.Ruminiclostridium_5	GATD3
241618	ENSG00000160221	rs2838486	3.22E-06	6.95E-12	0.535248444	0.432980093	-0.525429801	1.050045532	0.028624946	0.05342449	0.103122924	0.125735942	0.04592257	0.067711587	4.20E-05	1.71E-10	0.919213845	0.989428248	Bacteria.Proteobacteria.Gammaproteobacteria.Pasteurellales.Pasteurellaceae.Haemophilus	GATD3
241619	ENSG00000160221	rs2838486	0.036694795	2.00E-06	0.064428207	0.001200206	-0.323843793	0.775466542	0.12515628	-0.276735529	0.151816418	0.14851393	0.06653091	0.081683492	0.115960375	3.93E-05	0.722847806	0.850492162	Bacteria.Firmicutes.Clostridia.Clostridiales.Lachnospiraceae.Lachnospiraceae_ND3007_group	GATD3
241620	ENSG00000160221	rs2838486	0.543905798	0.230063652	0.907907736	0.29459177	-0.435168747	0.607607855	-0.013303146	0.089277205	0.713244393	0.501505007	0.114554136	0.084492385	0.999435429	0.959065662	0.999968393	0.999515331	Bacteria.Firmicutes	GATD3
241621	ENSG00000160221	rs2838486	0.000385709	1.08E-07	0.835243449	0.253590478	-0.54008278	0.966160436	0.013476214	0.102838619	0.144237163	0.161774905	0.064535735	0.089279111	0.00630415	3.64E-06	0.953090543	0.773055083	Bacteria.Firmicutes.Erysipelotrichia.Erysipelotrichales.Erysipelotrichaceae	GATD3
241622	ENSG00000160221	rs2838486	0.00019686	6.62E-09	0.172977347	0.878344718	-0.442654691	1.081571423	0.059177593	-0.008979661	0.112146265	0.162160431	0.042949477	0.058434063	0.001963527	8.67E-08	0.858670885	0.979585985	Bacteria.Firmicutes.Erysipelotrichia.Erysipelotrichales.Erysipelotrichaceae.Erysipelatoclostridium	GATD3
241623	ENSG00000160221	rs2838486	0.001917261	1.44E-09	0.346610995	0.153295243	-0.428491569	0.984182491	0.055447128	-0.093616724	0.13247688	0.13969091	0.058484901	0.064792024	0.010306203	3.54E-08	0.779294783	0.981481548	Bacteria.Firmicutes.Clostridia.Clostridiales.Lachnospiraceae.Eubacterium_eligens_group	GATD3
241624	ENSG00000160221	rs2838486	5.28E-05	2.76E-10	0.494319337	0.014356009	-0.491993985	0.959878815	-0.023951566	0.113042394	0.113650181	0.128824996	0.034847204	0.04493298	0.00089431	8.96E-09	0.997282517	0.999171204	Bacteria.Proteobacteria.Gammaproteobacteria.Enterobacteriales.Enterobacteriaceae	GATD3
241625	ENSG00000160221	rs2838486	3.32E-05	9.87E-11	0.793914012	0.600588928	-0.490734319	1.045287496	0.011149513	-0.033103832	0.110016058	0.135713863	0.042505525	0.062919563	0.000314974	1.76E-09	0.922225994	0.882968202	Bacteria.Proteobacteria.Betaproteobacteria.Burkholderiales.Alcaligenaceae.Parasutterella	GATD3
241626	ENSG00000160221	rs2838486	6.52E-06	4.65E-12	0.964209584	0.407532999	-0.503910535	1.111250163	0.001904667	0.045866343	0.102698857	0.131515853	0.0422837	0.055018902	7.11E-05	9.75E-11	0.923718515	0.885852651	Bacteria.Fusobacteria.Fusobacteriia.Fusobacteriales.Fusobacteriaceae.Fusobacterium	GATD3
241627	ENSG00000160221	rs2838486	0.168159875	0.049313134	0.995497948	0.258755514	-0.51642576	0.711659878	0.000426152	0.087551547	0.370547118	0.355236337	0.07523533	0.07684617	0.814015597	0.319881821	0.999424297	0.977096731	Bacteria.Firmicutes.Clostridia.Clostridiales.Ruminococcaceae	GATD3
241628	ENSG00000160221	rs2838486	1.24E-05	7.54E-12	0.308122828	0.975964852	-0.489930339	1.068232642	-0.050291487	-0.002160743	0.103512939	0.128220888	0.048958665	0.071442871	0.000130043	1.29E-10	0.998525812	0.998516628	Bacteria.Proteobacteria.Deltaproteobacteria.Desulfovibrionales.Desulfovibrionaceae	GATD3
241629	ENSG00000160221	rs2838486	0.000164686	2.07E-06	0.514835762	0.964689191	-0.56608596	1.071102068	-0.032463437	0.003259281	0.141521732	0.205486877	0.049569202	0.073339628	0.004508928	5.60E-05	0.997329664	0.92974942	Bacteria.Firmicutes.Negativicutes.Selenomonadales.Veillonellaceae.Megasphaera	GATD3
241630	ENSG00000160221	rs2838486	1.72E-05	1.72E-11	0.537108055	0.574191154	-0.489923277	1.05646414	0.038043929	-0.04214098	0.105537097	0.129960071	0.061313211	0.07461949	0.000196337	3.73E-10	0.944382312	0.998755611	Bacteria.Actinobacteria.Actinobacteria.Bifidobacteriales.Bifidobacteriaceae	GATD3
241631	ENSG00000160221	rs2838486	2.39E-05	1.32E-11	0.47815517	0.501066266	-0.575807845	1.069437135	-0.037730625	-0.038454714	0.126504928	0.130503009	0.052888849	0.056835996	0.000608183	8.64E-10	0.549870679	0.937745533	Bacteria.Firmicutes.Clostridia.Clostridiales.Christensenellaceae.Christensenellaceae_R_7_group	GATD3
241632	ENSG00000160221	rs2838486	0.003405288	3.41E-10	0.208526877	0.891997246	-0.394748357	1.0275425	0.067026084	0.00974526	0.129842956	0.138874086	0.052766421	0.071493179	0.013312464	9.93E-09	0.979221309	0.998719086	Bacteria.Firmicutes.Bacilli.Bacillales.Family_XI.Gemella	GATD3
241633	ENSG00000160221	rs2838486	0.452632475	0.122354651	0.684907256	0.200178798	-0.3328709	0.613436794	-0.031732018	0.093331562	0.440552124	0.391882507	0.077851014	0.072115756	0.946328743	0.425354419	0.997187614	0.921529413	Bacteria.Bacteroidetes.Bacteroidia.Bacteroidales	GATD3
241634	ENSG00000160221	rs2838486	0.000574573	1.24E-05	0.220087622	0.750074945	-0.712715734	1.151453297	0.053786801	-0.018863063	0.19680257	0.243295026	0.043438768	0.058966671	0.019007489	0.000503694	0.914353853	0.927689864	Bacteria.Firmicutes.Clostridia.Clostridiales.Ruminococcaceae.Faecalibacterium	GATD3
241635	ENSG00000160221	rs2838486	0.00034118	1.12E-09	0.594511627	0.125741301	-0.483716773	0.984826997	-0.025066265	0.100498829	0.127906259	0.138559074	0.046857441	0.064793348	0.003666165	3.15E-08	0.711163055	0.892087739	Bacteria.Firmicutes.Clostridia.Clostridiales.Lachnospiraceae.Lachnoclostridium	GATD3
241636	ENSG00000160221	rs2838486	0.000283112	1.07E-09	0.57624367	0.293784587	-0.469010369	1.004461049	0.036844784	-0.11234149	0.122191866	0.14109281	0.065593668	0.106141415	0.002745672	2.17E-08	0.999672451	0.998587032	Bacteria.Firmicutes.Clostridia.Clostridiales.Ruminococcaceae.Butyricicoccus	GATD3
241637	ENSG00000160221	rs2838486	3.41E-05	1.28E-10	0.49835409	0.370091197	-0.569158595	1.048651816	-0.035423017	-0.057092979	0.127819342	0.137299596	0.052023913	0.063256603	0.000641108	4.92E-09	0.896021403	0.989115288	Bacteria.Firmicutes.Clostridia.Clostridiales.Ruminococcaceae.Ruminococcaceae_UCG_003	GATD3
241638	ENSG00000160221	rs2838486	0.000675843	6.29E-07	0.28765878	0.344894288	-0.675985461	1.255282931	-0.067506426	0.069624608	0.189312264	0.227296363	0.06296907	0.073176405	0.015531509	2.96E-05	0.997594253	0.968019235	Bacteria.Firmicutes.Erysipelotrichia.Erysipelotrichales.Erysipelotrichaceae.Faecalitalea	GATD3
241639	ENSG00000160221	rs2838486	0.000590638	1.57E-07	0.573216244	0.574927688	-0.580687619	1.021082042	-0.029496557	-0.037079099	0.16072681	0.17371811	0.052096833	0.065783185	0.01372538	8.55E-06	0.998896274	0.99087052	Bacteria.Proteobacteria.Deltaproteobacteria.Desulfovibrionales.Desulfovibrionaceae.Desulfovibrio	GATD3
241640	ENSG00000160221	rs2838486	3.96E-06	2.87E-12	0.282767051	0.153076192	-0.517396509	1.071603507	0.042083996	-0.076301682	0.102658752	0.125068376	0.038855257	0.052779714	5.05E-05	5.50E-11	0.675543817	0.899031953	Bacteria.Firmicutes.Clostridia.Clostridiales.Lachnospiraceae.Lachnospiraceae_NK4A136_group	GATD3
241641	ENSG00000160221	rs2838486	9.21E-05	1.17E-08	0.586056349	0.847653591	-0.546102515	1.063048155	0.025336436	0.01448991	0.130965706	0.162839206	0.046294669	0.075123584	0.001736675	3.35E-07	0.575086984	0.9735291	Bacteria.Firmicutes.Clostridia.Clostridiales.Lachnospiraceae.Anaerostipes	GATD3
241642	ENSG00000160221	rs2838486	4.41E-06	3.32E-12	0.916676108	0.351365649	-0.516878401	1.119304262	-0.005388257	-0.068021587	0.10313353	0.131184494	0.051302486	0.072464471	4.66E-05	7.29E-11	0.999160666	0.997201293	Bacteria.Firmicutes.Clostridia.Clostridiales.Lachnospiraceae.Coprococcus_1	GATD3
241643	ENSG00000160221	rs2838486	6.92E-06	5.89E-11	0.34468496	0.417865828	-0.539667599	1.052294247	-0.052087249	-0.074941876	0.110348128	0.134417289	0.054720491	0.091916958	9.63E-05	1.08E-09	0.998043854	0.98261409	Bacteria.Firmicutes.Clostridia.Clostridiales.Ruminococcaceaencultured	GATD3
241644	ENSG00000160221	rs2838486	3.84E-06	6.96E-12	0.131050346	0.324545256	-0.514324858	1.095878183	-0.093399017	0.086097119	0.101883737	0.131229677	0.061074333	0.086731679	4.77E-05	1.68E-10	0.999670759	0.996530704	Bacteria.Firmicutes.Clostridia.Clostridiales.Ruminococcaceae.Flavonifractor	GATD3
241645	ENSG00000160221	rs2838486	0.000355616	1.10E-08	0.42686281	0.693811716	-0.619837466	1.05342752	-0.051171325	-0.02810745	0.164448233	0.160954668	0.063997231	0.071078596	0.010954342	1.10E-06	0.998832683	0.995738724	Bacteria.Firmicutes.Clostridia.Clostridiales.Ruminococcaceae.Eubacterium_coprostanoligenes_group	GATD3
241646	ENSG00000160221	rs2838486	0.001536994	2.74E-08	0.818845979	0.329541699	-0.548971701	1.00837886	-0.013966899	-0.069120454	0.165983029	0.159627825	0.06073654	0.07035822	0.021932877	1.73E-06	0.981084248	0.998600531	Bacteria.Firmicutes.Clostridia.Clostridiales.Ruminococcaceae.Ruminiclostridium_6	GATD3
241647	ENSG00000160221	rs2838486	0.000107474	9.74E-10	0.550979407	0.334391589	-0.574734714	1.03590699	-0.031025184	-0.063091624	0.139328352	0.145048858	0.051759043	0.064873613	0.002425964	4.09E-08	0.996596763	0.999791394	Bacteria.Firmicutes.Clostridia.Clostridiales.Ruminococcaceae.Ruminococcaceae_UCG_005	GATD3
241648	ENSG00000160221	rs2838486	0.000266702	6.49E-08	0.104713382	0.589929289	-0.818011537	1.2085048	-0.130493177	0.04766901	0.21212329	0.198086357	0.079307479	0.088011244	0.015035151	1.57E-05	0.676975403	0.935161318	Bacteria.Firmicutes.Clostridia.Clostridiales.Ruminococcaceae.Anaerotruncus	GATD3
241649	ENSG00000160221	rs2838486	0.452945433	0.122413814	0.684691031	0.200225741	-0.332709607	0.613413029	-0.031759985	0.093328676	0.440645038	0.391930512	0.07786309	0.072121147	0.947182516	0.424028049	0.997675757	0.924386311	Bacteria.Bacteroidetes	GATD3
241650	ENSG00000160221	rs2838486	2.98E-05	9.36E-12	0.163957508	0.929583655	-0.469521304	1.045609658	-0.060834245	0.005738558	0.104557371	0.126310648	0.043212543	0.064687598	0.000247358	1.86E-10	0.926084151	0.923250751	Bacteria.Bacteroidetes.Bacteroidia.Bacteroidales.Rikenellaceae	GATD3
241651	ENSG00000160221	rs2838486	0.005115684	4.16E-06	0.961877469	0.153942442	-0.511173614	0.910947896	0.003022099	-0.112076775	0.17639415	0.181214821	0.062983605	0.077692275	0.051732268	0.000123948	0.970853663	0.997513341	Bacteria.Firmicutes.Clostridia.Clostridiales.Lachnospiraceae.Eubacterium_xylanophilum_group	GATD3
241652	ENSG00000160221	rs2838486	0.000235006	1.66E-09	0.893040384	0.785862186	-0.493782259	1.094040377	0.005849745	0.015057448	0.126796854	0.156047563	0.04333606	0.055193389	0.002441823	4.92E-08	0.995814404	0.998439902	Bacteria.Verrucomicrobia.Verrucomicrobiae.Verrucomicrobiales.Verrucomicrobiaceae.Akkermansia	GATD3
241653	ENSG00000160221	rs2838486	3.74E-06	1.41E-12	0.886719741	0.19750364	-0.518636891	1.109968708	0.006130456	-0.072768425	0.102588201	0.126955983	0.042865436	0.055888732	3.92E-05	3.55E-11	0.998277807	0.999325446	Bacteria.Bacteroidetes.Bacteroidia.Bacteroidales.Porphyromonadaceae.Parabacteroides	GATD3
241654	ENSG00000160221	rs2838486	0.00068258	6.22E-10	0.438785554	0.656445765	-0.632062188	1.09683124	0.041432151	0.023194931	0.17716583	0.151254886	0.053183867	0.051903931	0.016261585	7.83E-08	0.9994853	0.999502343	Bacteria.Firmicutes.Clostridia.Clostridiales.Lachnospiraceae.Ruminococcus_gnavus_group	GATD3
241655	ENSG00000160221	rs2838486	6.35E-05	1.97E-09	0.405928988	0.754867618	-0.577605683	1.104859494	0.056151498	-0.02729006	0.135051999	0.158531369	0.067125353	0.087036038	0.001454783	7.17E-08	0.967792983	0.975114706	Bacteria.Firmicutes.Bacilli.Lactobacillales	GATD3
241656	ENSG00000160221	rs2838486	0.001965398	4.00E-09	0.509134782	0.963550427	-0.441055257	1.068043593	0.033259082	0.002844145	0.136709521	0.157197662	0.050100361	0.06199753	0.014524231	1.57E-07	0.847536449	0.998791778	Bacteria.Firmicutes.Clostridia.Clostridiales.Ruminococcaceae.Ruminococcus_2	GATD3
241657	ENSG00000160221	rs2838486	0.155842095	0.027251856	0.812459996	0.1882476	-0.440149841	0.70794697	-0.01337728	0.081819356	0.306544438	0.313405452	0.056155194	0.06152977	0.753067456	0.210114376	0.999973618	0.989705988	Bacteria.Bacteroidetes.Bacteroidia.Bacteroidales.Bacteroidaceae.Bacteroides	GATD3
241658	ENSG00000160221	rs2838486	2.87E-05	9.19E-12	0.172586741	0.941705763	-0.470628308	1.04650575	-0.059781153	0.004755775	0.104552615	0.126349592	0.043347512	0.06478426	0.000241037	1.86E-10	0.931920123	0.908459723	Bacteria.Bacteroidetes.Bacteroidia.Bacteroidales.Rikenellaceae.Alistipes	GATD3
241659	ENSG00000160221	rs2838486	7.17E-06	4.67E-11	0.86234906	0.033144768	-0.523651257	0.991265496	-0.005992272	0.094712725	0.107279193	0.125715926	0.034423889	0.043512939	0.000140493	1.21E-09	0.999492402	0.999741582	Bacteria.Proteobacteria.Gammaproteobacteria.Enterobacteriales.Enterobacteriaceae.Escherichia_Shigella	GATD3
241660	ENSG00000160221	rs2838486	0.001342734	1.07E-08	0.094459854	0.514699399	-0.401895883	1.186389211	0.064266439	0.037326167	0.119914691	0.181113648	0.037868177	0.056975676	0.010826005	3.12E-07	0.99714486	0.996602117	Bacteria.Firmicutes.Clostridia.Clostridiales.Clostridiaceae_1.Clostridium_sensu_stricto_1	GATD3
241661	ENSG00000160221	rs2838486	0.010347515	1.14E-07	0.189320399	0.663783406	-0.373048892	1.022435218	0.065450958	-0.02504495	0.141264659	0.171593671	0.04934159	0.057351781	0.048445415	2.73E-06	0.999858829	0.957708045	Bacteria.Proteobacteria.Betaproteobacteria.Neisseriales.Neisseriaceae.Eikenella	GATD3
241662	ENSG00000160221	rs2838486	6.08E-06	4.35E-12	0.409309699	0.773748227	-0.509473703	1.066926028	0.041067197	-0.021859464	0.103435187	0.126024542	0.049450187	0.07572327	6.35E-05	9.66E-11	0.70717093	0.979583885	Bacteria.Firmicutes.Clostridia.Clostridiales.Lachnospiraceae.Dorea	GATD3
241663	ENSG00000160221	rs2838486	0.000210513	3.21E-07	0.368072294	0.018212019	-0.45998339	0.853869946	0.066683145	-0.260407791	0.1171288	0.149926894	0.073569265	0.107496952	0.002801146	4.46E-06	0.999739884	0.859864217	Bacteria.Actinobacteria.Coriobacteriia.Coriobacteriales.Coriobacteriaceae	GATD3
241664	ENSG00000160221	rs2838486	5.95E-06	2.99E-12	0.542588833	0.712635479	-0.521462213	1.082977112	-0.02691051	-0.021381981	0.105748569	0.126552056	0.043962263	0.057799699	6.91E-05	6.77E-11	0.917976439	0.96508845	Bacteria.Firmicutes.Clostridia.Clostridiales.Ruminococcaceae.Ruminococcaceae_UCG_002	GATD3
241665	ENSG00000160221	rs2838486	0.414691003	0.088757096	0.808169331	0.281688401	-0.398849924	0.686967114	-0.022046373	0.086321375	0.485855675	0.397576415	0.090435685	0.079518661	0.954184916	0.570246547	0.999826541	0.999832315	Bacteria.Firmicutes.Clostridia.Clostridiales.Lachnospiraceae	GATD3
241666	ENSG00000160221	rs2838486	0.062655776	3.00E-06	0.068876407	0.007915584	-0.292418453	0.799253747	-0.101655501	0.19131973	0.154379625	0.156276101	0.05495228	0.069816099	0.143342965	4.47E-05	0.592161236	0.645967896	Bacteria.Firmicutes.Negativicutes.Selenomonadales.Veillonellaceae	GATD3
241667	ENSG00000160221	rs2838486	0.000135091	1.09E-08	0.886983721	0.810295267	-0.492849457	1.046919489	0.007891447	-0.019539	0.121443186	0.159910962	0.055308438	0.081066653	0.001513407	1.96E-07	0.980292344	0.882256069	Bacteria.Firmicutes.Bacilli.Lactobacillales.Carnobacteriaceae.Granulicatella	GATD3
241668	ENSG00000160221	rs2838486	6.46E-06	1.49E-12	0.25472268	0.058288366	-0.496220884	1.117239734	-0.044530921	0.082593189	0.101075202	0.128000466	0.038752627	0.042849743	6.84E-05	3.32E-11	0.687141796	0.769035268	Bacteria.Firmicutes.Negativicutes.Selenomonadales.Veillonellaceae.Dialister	GATD3
241669	ENSG00000160221	rs2838486	0.000498768	2.43E-08	0.65955865	0.439875903	-0.556546189	1.17570934	-0.022987196	0.050098094	0.151838819	0.185246082	0.051942303	0.064461939	0.006873832	8.83E-07	0.862592569	0.969466389	Bacteria.Firmicutes.Erysipelotrichia.Erysipelotrichales.Erysipelotrichaceae.Clostridium_innocuum_group	GATD3
241670	ENSG00000160221	rs2838486	0.002063865	4.12E-09	0.331340784	0.006140752	-0.447802169	0.926517649	0.048844391	-0.184074309	0.139504901	0.136509479	0.049905744	0.064983238	0.015780271	2.10E-07	0.631907935	0.82048946	Bacteria.Firmicutes.Clostridia.Clostridiales.Ruminococcaceae.Ruminococcus_1	GATD3
241671	ENSG00000160221	rs2838486	9.86E-05	6.25E-06	0.409080252	0.48689121	-0.590899628	0.956274885	0.055475851	0.067148453	0.142386834	0.194437401	0.066767174	0.096029393	0.003316945	0.000100644	0.95319546	0.933837527	Bacteria.Firmicutes.Bacilli	GATD3
241672	ENSG00000160221	rs2838486	0.000261028	2.35E-09	0.73851178	0.948520534	-0.531348357	1.073449631	-0.021753302	-0.004450027	0.137556289	0.155015185	0.064885694	0.068657776	0.002692395	5.75E-08	0.963908754	0.915713495	Bacteria.Proteobacteria.Gammaproteobacteria.Pseudomonadales.Pseudomonadaceae.Pseudomonas	GATD3
241673	ENSG00000160221	rs2838486	0.00012052	1.23E-11	0.061295162	0.061290649	-0.436336655	1.023252057	0.084605561	-0.140902595	0.106640509	0.124628282	0.044428085	0.073989469	0.000735598	1.94E-10	0.230726294	0.808286051	Bacteria.Firmicutes.Clostridia.Clostridiales.Lachnospiraceae.Lachnospira	GATD3
241674	ENSG00000160221	rs2838486	0.134703189	1.34E-05	0.132425415	0.457668533	-0.27475909	0.95128979	0.113455936	-0.056707258	0.181398299	0.201950304	0.074459031	0.075898295	0.276866299	0.00034245	0.998891856	0.999590371	Bacteria.Firmicutes.Bacilli.Bacillales.Staphylococcaceae.Staphylococcus	GATD3
241675	ENSG00000160221	rs2838486	2.16E-05	4.94E-12	0.697544276	0.184552212	-0.498277687	1.0705933	-0.01904996	0.115745094	0.10881074	0.126928318	0.048800586	0.086305418	0.000276356	1.15E-10	0.979045247	0.903472313	Bacteria.Firmicutes.Negativicutes.Selenomonadales.Veillonellaceae.Veillonella	GATD3
241676	ENSG00000160221	rs2838486	0.000463233	1.08E-05	0.516921098	0.335298644	-0.58192392	0.92148294	-0.043378134	-0.077200927	0.157780204	0.193202806	0.066566068	0.079531619	0.012185352	0.000229136	0.948905015	0.966332496	Bacteria.Firmicutes.Clostridia.Clostridiales.Ruminococcaceae.Ruminococcaceae_NK4A214_group	GATD3
241677	ENSG00000160221	rs2838486	0.016746279	5.53E-06	0.751268321	0.773678125	-0.458822128	1.120756601	0.021831008	0.023029119	0.186844247	0.226376602	0.068583547	0.07974965	0.101247106	0.000163733	0.997947728	0.9977362	Bacteria.Actinobacteria.Actinobacteria.Micrococcales	GATD3
241678	ENSG00000160221	rs2838486	0.002553327	0.000380338	0.731663005	0.017741441	-0.492940221	0.71335852	-0.015848182	0.154491744	0.157063778	0.190295257	0.046017814	0.063502437	0.044660139	0.003098316	0.996566686	0.819937503	Bacteria.Proteobacteria.Gammaproteobacteria	GATD3
241679	ENSG00000160221	rs2838486	7.55E-05	4.17E-10	0.579769852	0.205112484	-0.574822709	1.035019846	-0.024082427	-0.076670318	0.135986123	0.140829019	0.043273636	0.059901074	0.00151816	2.76E-08	0.720115984	0.813330366	Bacteria.Firmicutes.Clostridia.Clostridiales.Lachnospiraceae.Lachnospiraceae_UCG_010	GATD3
241680	ENSG00000160221	rs2838486	0.001079667	2.28E-09	0.085569071	0.435452777	-0.405237467	1.188787788	0.065230371	0.042176207	0.118420766	0.171477998	0.037363966	0.053744977	0.008242485	6.36E-08	0.935426336	0.99999132	Bacteria.Firmicutes.Clostridia.Clostridiales.Clostridiaceae_1	GATD3
241681	ENSG00000160221	rs2838486	9.82E-06	3.84E-12	0.90433666	0.73778194	-0.512184577	1.077149169	-0.00549137	-0.017319799	0.106794481	0.126776053	0.045513071	0.051512063	0.00010494	9.86E-11	0.968802863	0.997181136	Bacteria.Bacteroidetes.Bacteroidia.Bacteroidales.Prevotellaceae	GATD3
241682	ENSG00000160221	rs2838486	5.09E-06	3.07E-12	0.298633857	0.966345105	-0.507423574	1.067697227	-0.050394877	0.002904568	0.102027798	0.124855373	0.048098152	0.068575844	6.34E-05	6.60E-11	0.995339941	0.956492568	Bacteria.Proteobacteria.Deltaproteobacteria.Desulfovibrionales.Desulfovibrionaceae.Bilophila	GATD3
241683	ENSG00000160221	rs2838486	0.000872401	8.94E-09	0.124323636	0.548475122	-0.410837463	1.009868328	0.059785886	-0.03605749	0.117713936	0.153117517	0.038397836	0.059777065	0.004288237	1.08E-07	0.955858825	0.966245262	Bacteria.Firmicutes.Clostridia.Clostridiales.Lachnospiraceae.Tyzzerella	GATD3
241684	ENSG00000160221	rs2838486	0.000101708	2.68E-07	0.182422205	0.615256514	-0.668522141	1.159929602	0.087715087	-0.041532264	0.161437561	0.202026101	0.065083307	0.082239707	0.003045421	9.74E-06	0.99759175	0.986746924	Bacteria.Firmicutes.Clostridia.Clostridiales.Lachnospiraceae.Lachnospiraceae_UCG_008	GATD3
241685	ENSG00000160221	rs2838486	0.000192852	1.14E-11	0.094221678	0.733272523	-0.427057846	1.031757359	0.100971634	0.027878979	0.108027484	0.125360951	0.059452298	0.081459704	0.001242319	2.45E-10	0.88760533	0.997132292	Bacteria.Firmicutes.Bacilli.Bacillales	GATD3
241686	ENSG00000160221	rs2838486	5.84E-05	3.25E-09	0.334422681	0.240903602	-0.629996548	1.022447357	-0.047934848	-0.076360878	0.146489561	0.149358358	0.049291936	0.064518765	0.001976761	1.85E-07	0.999985325	0.999758873	Bacteria.Firmicutes.Clostridia.Clostridiales.Ruminococcaceae.Ruminococcaceae_UCG_014	GATD3
241687	ENSG00000160221	rs2838486	3.92E-05	8.53E-10	0.456996624	0.820017415	-0.559456433	1.093093969	0.050369214	-0.020348348	0.126753235	0.152361137	0.067314274	0.089073256	0.000761955	2.55E-08	0.976314705	0.992205808	Bacteria.Firmicutes.Bacilli.Lactobacillales.Streptococcaceae.Streptococcus	GATD3
241688	ENSG00000160221	rs2838486	0.000896188	5.01E-08	0.698901984	0.704112093	-0.472597963	1.119997457	-0.023339089	-0.031930649	0.135742407	0.181646388	0.060071999	0.083708207	0.009344265	1.39E-06	0.914461568	0.927561557	Bacteria.Firmicutes.Clostridia.Clostridiales.Lachnospiraceae.Blautia	GATD3
241689	ENSG00000160221	rs2838486	0.021007303	1.41E-05	0.145148956	0.01551431	-0.349824796	0.784609882	0.092624661	-0.187231388	0.147896237	0.167045179	0.062813663	0.075326297	0.104094392	0.000247026	0.99991226	0.898541285	Bacteria.Actinobacteria.Coriobacteriia.Coriobacteriales.Coriobacteriaceae.Collinsella	GATD3
241690	ENSG00000160221	rs2838486	0.000199996	3.22E-08	0.471643744	0.306049017	-0.611780641	0.996436921	-0.038621689	-0.068454213	0.155178987	0.158757293	0.053342483	0.066352653	0.005333321	2.01E-06	0.999878354	0.969683636	Bacteria.Bacteroidetes.Bacteroidia.Bacteroidales.Porphyromonadaceae.Barnesiella	GATD3
241691	ENSG00000160221	rs2838486	0.001148712	5.10E-07	0.695823567	0.991500055	-0.468933824	1.073415231	0.015460057	0.000602089	0.137838285	0.19248763	0.039368294	0.056299721	0.011361469	8.67E-06	0.880544813	0.998607976	Bacteria.Firmicutes.Clostridia.Clostridiales.Lachnospiraceae.Tyzzerella_4	GATD3
241692	ENSG00000160221	rs2838486	0.948701946	0.019097065	0.005112427	0.006966466	0.013235574	0.521212274	-0.200559693	0.246552842	0.204929834	0.21684854	0.069203099	0.088464918	0.755265251	0.072333929	0.627580849	0.583203828	Bacteria.Firmicutes.Negativicutes.Selenomonadales	GATD3
241693	ENSG00000160221	rs2838486	0.001373054	4.87E-07	0.198444687	0.613523886	-0.413340419	1.02257475	-0.065071023	0.03662016	0.123597433	0.18297687	0.050083179	0.072158388	0.010230572	6.92E-06	0.842798165	0.997216401	Bacteria.Firmicutes.Clostridia.Clostridiales.Ruminococcaceae.Subdoligranulum	GATD3
241694	ENSG00000160221	rs2838486	4.78E-05	1.68E-06	0.365657457	0.558135935	-0.581049833	1.161235831	-0.039531118	0.04064844	0.133338487	0.22044882	0.043392734	0.069053622	0.001691006	4.39E-05	0.981446852	0.93087151	Bacteria.Proteobacteria.Gammaproteobacteria.Enterobacteriales.Enterobacteriaceae.Citrobacter	GATD3
241695	ENSG00000160221	rs2838486	6.92E-06	6.36E-12	0.73255437	0.976620634	-0.509305866	1.066885517	-0.012305776	-0.00146189	0.104140707	0.127422321	0.035855827	0.049692194	8.09E-05	1.38E-10	0.797227447	0.998729221	Bacteria.Proteobacteria.Betaproteobacteria.Burkholderiales.Alcaligenaceae.Sutterella	GATD3
241696	ENSG00000160221	rs2838486	0.000275052	1.69E-07	0.556006777	0.74616226	-0.564636099	1.117821683	-0.047484449	0.035825833	0.146772359	0.190771248	0.080231097	0.110205168	0.005202421	4.45E-06	0.998820086	0.961415255	Bacteria.Firmicutes.Clostridia.Clostridiales.Family_XIII	GATD3
241697	ENSG00000160221	rs2838486	0.017477148	9.04E-05	0.744634056	0.268360876	-0.450048651	0.880595868	0.025643666	-0.094341116	0.184537951	0.210907053	0.078394071	0.084504744	0.114322325	0.001207816	0.992565229	0.850665806	Bacteria.Firmicutes.Clostridia.Clostridiales.Ruminococcaceae.Ruminococcaceae_UCG_013	GATD3
241698	ENSG00000160221	rs2838486	0.000401357	1.07E-07	0.840798745	0.261542103	-0.539251433	0.967558184	0.013024179	0.101004548	0.144484631	0.161956892	0.064579259	0.089179198	0.006530235	3.66E-06	0.966466928	0.77835355	Bacteria.Firmicutes.Erysipelotrichia.Erysipelotrichales	GATD3
241699	ENSG00000160221	rs2838486	0.000100042	2.77E-10	0.720174469	0.892915625	-0.4842984	1.080254338	0.01816427	0.008271474	0.116815257	0.144999077	0.050486498	0.061204872	0.000940832	4.14E-09	0.646934056	0.995873021	Bacteria.Firmicutes.Clostridia.Clostridiales.Peptostreptococcaceae.Intestinibacter	GATD3
241700	ENSG00000160221	rs2838486	0.005277687	1.77E-06	0.598125508	0.279977699	-0.448285249	0.935059679	0.034579645	-0.096935021	0.155286359	0.177989904	0.065281723	0.088976029	0.045158047	5.94E-05	0.86463238	0.823780554	Bacteria.Firmicutes.Clostridia.Clostridiales.Ruminococcaceae.Ruminiclostridium_9	GATD3
241701	ENSG00000160221	rs2838486	0.065500035	0.321247537	0.996880897	0.03533655	-0.541466332	0.358671818	0.000274688	0.2060959	0.289017404	0.358842708	0.069996777	0.095888507	0.545592031	0.485698522	0.999858277	0.963429703	Bacteria.Proteobacteria	GATD3
241702	ENSG00000160221	rs2838486	4.08E-05	9.70E-10	0.46233341	0.788087741	-0.558883152	1.095693046	0.049711483	-0.024069777	0.126945457	0.153401278	0.067233289	0.089178412	0.000876205	2.84E-08	0.988415778	0.993308085	Bacteria.Firmicutes.Bacilli.Lactobacillales.Streptococcaceae	GATD3
241703	ENSG00000160221	rs2838486	5.36E-05	1.87E-10	0.950357499	0.945496629	-0.500236863	1.07390431	-0.003293242	-0.004864099	0.11566218	0.142307957	0.052692973	0.070876584	0.000470481	3.59E-09	0.999694213	0.917951126	Bacteria.Firmicutes.Clostridia.Clostridiales.Lachnospiraceaencultured	GATD3
241704	ENSG00000160221	rs2838486	0.000178583	6.01E-10	0.704562008	0.476044862	-0.476627969	1.027158105	0.024373414	-0.05053115	0.119875181	0.141475048	0.063998669	0.070492184	0.001163947	7.85E-09	0.990263512	0.935449612	Bacteria.Proteobacteria.Gammaproteobacteria.Pseudomonadales	GATD3
241705	ENSG00000160221	rs2838486	0.000220907	1.48E-09	0.814730756	0.821552545	-0.487385104	1.089982679	0.010247228	0.01252249	0.124562425	0.154839855	0.043553251	0.055296139	0.002412984	4.25E-08	0.959597159	0.99789802	Bacteria.Verrucomicrobia	GATD3
241706	ENSG00000160221	rs2838486	1.85E-05	1.88E-11	0.533257288	0.557648611	-0.489179744	1.055068239	0.038308739	-0.043598457	0.105816781	0.130143608	0.061158627	0.07397327	0.000215465	3.85E-10	0.887829699	0.992476603	Bacteria.Actinobacteria.Actinobacteria.Bifidobacteriales.Bifidobacteriaceae.Bifidobacterium	GATD3
241707	ENSG00000160221	rs2838486	8.47E-06	2.02E-11	0.599310263	0.414715291	-0.524859212	1.116980736	-0.028364819	0.054378626	0.108527219	0.138066158	0.053723156	0.066244331	0.000114861	3.78E-10	0.659859696	0.838468219	Bacteria.Firmicutes.Clostridia.Clostridiales.Peptostreptococcaceae	GATD3
241708	ENSG00000160221	rs2838486	6.91E-05	5.04E-11	0.285710612	0.660326299	-0.46995915	1.080731895	-0.048325387	-0.025473572	0.110510592	0.137381113	0.044893801	0.057699597	0.000569636	8.65E-10	0.947501103	0.97562022	Bacteria.Bacteroidetes.Bacteroidia.Bacteroidales.Porphyromonadaceae	GATD3
241709	ENSG00000160221	rs2838486	3.26E-05	1.96E-11	0.839293784	0.750520119	-0.512599346	1.083583307	0.012446262	-0.026210488	0.114805849	0.133810629	0.061127719	0.082086372	0.000352894	5.38E-10	0.92078388	0.951598482	Bacteria.Firmicutes.Clostridia.Clostridiales.Lachnospiraceae.Fusicatenibacter	GATD3
241710	ENSG00000160221	rs2838486	4.67E-05	7.00E-12	0.924704634	0.13588055	-0.514295253	1.091519097	-0.004023381	-0.107638813	0.117844065	0.130734346	0.042406407	0.071282305	0.000541369	1.91E-10	0.923839385	0.91286743	Bacteria.Firmicutes.Negativicutes.Selenomonadales.Acidaminococcaceae	GATD3
241711	ENSG00000160221	rs2838486	0.000196862	1.42E-08	0.673705569	0.697530892	-0.47562577	1.032773176	0.023985313	-0.031820201	0.12049955	0.159360312	0.056705468	0.081510516	0.002084609	2.34E-07	0.991744893	0.887089199	Bacteria.Firmicutes.Bacilli.Lactobacillales.Carnobacteriaceae	GATD3
241712	ENSG00000160221	rs2838486	4.20E-06	4.01E-12	0.238336407	0.560326003	-0.549997533	1.100728814	0.086132291	-0.053276416	0.109459933	0.129713788	0.072374102	0.091013281	5.12E-05	1.02E-10	0.663036029	0.9138367	Bacteria.Actinobacteria.Actinobacteria	GATD3
241713	ENSG00000160221	rs2838486	0.001381353	3.61E-08	0.838825281	0.299536594	-0.532814715	1.227170784	-0.012403221	0.076983606	0.159416319	0.196404408	0.060736753	0.07361365	0.015028499	1.55E-06	0.846709737	0.996502544	Bacteria.Firmicutes.Clostridia.Clostridiales.Family_XI	GATD3
241714	ENSG00000160221	rs2838486	0.000147274	5.29E-09	0.958182367	0.912185229	-0.506757939	1.060689922	0.002492904	0.007471433	0.125655283	0.157715693	0.047360062	0.067484811	0.001747512	1.21E-07	0.814592089	0.994680072	Bacteria.Proteobacteria.Betaproteobacteria.Burkholderiales	GATD3
241715	ENSG00000160221	rs2838486	1.47E-05	8.09E-12	0.982855204	0.745334729	-0.503167449	1.077447757	-0.000936306	0.024158751	0.107380457	0.129595788	0.043403136	0.074065309	0.000147964	1.69E-10	0.99935717	0.960853802	Bacteria.Firmicutes.Erysipelotrichia.Erysipelotrichales.Erysipelotrichaceae.Erysipelotrichaceae_UCG_003	GATD3
241716	ENSG00000160221	rs2838486	0.002023348	1.16E-09	0.936662042	0.518633874	-0.500731815	1.038739612	0.003931414	-0.029838851	0.155673639	0.146318781	0.04928185	0.045977638	0.018226098	6.64E-08	0.886285558	0.941770524	Bacteria.Bacteroidetes.Bacteroidia.Bacteroidales.Prevotellaceae.Prevotella_9	GATD3
241717	ENSG00000160221	rs2838486	0.000150212	3.50E-07	0.346269984	0.009414757	-0.460541111	0.837040399	0.070385386	-0.290794077	0.114360192	0.147538654	0.074188739	0.108661367	0.002175475	4.33E-06	0.999005033	0.870684181	Bacteria.Actinobacteria.Coriobacteriia.Coriobacteriales	GATD3
241718	ENSG00000160221	rs2838486	0.000108557	3.38E-10	0.786705501	0.72844471	-0.487371099	1.047825006	-0.012001582	0.021903188	0.118233016	0.141577416	0.044170416	0.062814615	0.001025787	8.74E-09	0.816754163	0.935568656	Bacteria.Proteobacteria.Betaproteobacteria.Burkholderiales.Alcaligenaceae	GATD3
241719	ENSG00000160221	rs2838486	0.101060588	0.001265521	0.584411684	0.375444948	-0.391228586	0.870113403	-0.034490957	0.066144505	0.235207642	0.258136709	0.062745503	0.074115807	0.444393458	0.02562103	0.998803525	0.997226571	Bacteria.Firmicutes.Clostridia.Clostridiales.Lachnospiraceae.Eubacterium_rectale_group	GATD3
241720	ENSG00000160221	rs2838486	2.99E-06	7.65E-12	0.42121392	0.527700714	-0.530307912	1.05158882	0.037202393	0.042283457	0.10367321	0.126277293	0.045960514	0.066595124	3.77E-05	1.97E-10	0.915505146	0.987424055	Bacteria.Proteobacteria.Gammaproteobacteria.Pasteurellales.Pasteurellaceae	GATD3
241721	ENSG00000160221	rs2838486	0.000105815	1.14E-10	0.690971305	0.68971925	-0.53379155	1.078616114	-0.018078631	-0.025596479	0.129261111	0.140676458	0.045274291	0.063828131	0.000989104	3.24E-09	0.764014431	0.992658893	Bacteria.Firmicutes.Negativicutes.Selenomonadales.Acidaminococcaceae.Phascolarctobacterium	GATD3
241722	ENSG00000160221	rs2838486	0.010424203	1.84E-05	0.703752864	0.693771349	-0.450903576	0.999651395	0.029659491	-0.043152044	0.170926109	0.216175269	0.077655156	0.10910845	0.077458195	0.000317168	0.99792254	0.986607256	Bacteria.Firmicutes.Clostridia.Clostridiales.Family_XIII.Family_XIII_AD3011_group	GATD3
241723	ENSG00000160221	rs2838486	0.000205238	2.93E-11	0.238013856	0.479251941	-0.44597052	1.070192159	-0.049977242	-0.040990253	0.113342392	0.13378555	0.041965056	0.057602058	0.001647778	8.04E-10	0.647054758	0.838141342	Bacteria.Firmicutes.Clostridia.Clostridiales.Lachnospiraceae.Roseburia	GATD3
241724	ENSG00000160221	rs2838486	1.47E-05	8.77E-12	0.295050785	0.998815677	-0.486885167	1.065614459	-0.052797887	0.000107309	0.103896382	0.12847717	0.050016107	0.07201698	0.000146853	1.63E-10	0.997604342	0.999356748	Bacteria.Proteobacteria.Deltaproteobacteria	GATD3
241725	ENSG00000160221	rs2838486	0.593286065	0.202849327	0.771805025	0.26888974	-0.335340335	0.601909599	-0.029957837	0.090557749	0.624783207	0.467884204	0.102867647	0.081206366	0.997454612	0.812487091	0.997650199	0.999159905	Bacteria.Firmicutes.Clostridia.Clostridiales	GATD3
241726	ENSG00000160221	rs2838486	8.37E-06	1.70E-11	0.192443522	0.308593771	-0.589795464	1.147068577	0.099043624	-0.099023987	0.121875682	0.141059261	0.075200649	0.096494305	0.000162027	5.53E-10	0.696103938	0.928595127	Bacteria.Actinobacteria	GATD3
241727	ENSG00000160221	rs2838486	3.45E-05	1.26E-11	0.568737527	0.829014236	-0.481390799	1.075635705	-0.029982532	-0.015725333	0.10820018	0.13108534	0.052341254	0.072521324	0.000314184	2.86E-10	0.997117901	0.953568156	Bacteria.Firmicutes.Clostridia.Clostridiales.Lachnospiraceae.Eubacterium_hallii_group	GATD3
241728	ENSG00000160221	rs2838486	2.41E-05	1.32E-11	0.484361677	0.498016404	-0.574843024	1.069159207	-0.037177981	-0.038719114	0.126365182	0.130467133	0.052859918	0.056819883	0.000603274	8.48E-10	0.550722875	0.941490581	Bacteria.Firmicutes.Clostridia.Clostridiales.Christensenellaceae	GATD3
241729	ENSG00000160221	rs2838486	4.17E-05	3.30E-09	0.427212513	0.677689775	-0.578000525	1.04518813	-0.040604768	-0.030284637	0.131490288	0.152771096	0.050820822	0.072538337	0.001056957	1.40E-07	0.732556726	0.940986664	Bacteria.Bacteroidetes.Bacteroidia.Bacteroidales.Porphyromonadaceae.Odoribacter	GATD3
241730	ENSG00000160221	rs2838486	6.79E-06	4.60E-12	0.95409421	0.418199535	-0.504136667	1.109585737	0.002452361	0.044699379	0.10297443	0.131278068	0.042436677	0.054863751	7.21E-05	9.82E-11	0.91866972	0.883712847	Bacteria.Fusobacteria.Fusobacteriia.Fusobacteriales	GATD3
241731	ENSG00000160226	rs56212056	0.299523342	0.040380959	0.397932568	0.496430804	-0.19796426	0.473728842	-0.059638723	0.066613461	0.189293143	0.226485212	0.070086583	0.097393604	0.323467113	0.043623651	0.777883131	0.902660525	Bacteria.Firmicutes.Negativicutes.Selenomonadales.Veillonellaceae	CFAP410
241732	ENSG00000160226	rs56212056	0.014268776	0.0002237	0.136557947	0.343746393	-0.331651152	0.624305359	0.080894286	-0.058939945	0.131703652	0.159708689	0.053665426	0.061798456	0.022008619	0.000284981	0.627044247	0.903004347	Bacteria.Firmicutes.Clostridia.Clostridiales.Lachnospiraceae.Lachnospiraceae_NK4A136_group	CFAP410
241733	ENSG00000160226	rs56212056	0.185024649	0.129463781	0.998943111	0.689624152	-0.300352612	0.479133963	0.000114703	-0.042665549	0.224202502	0.31199555	0.086260991	0.106357636	0.323693752	0.127246468	0.999879321	0.995738724	Bacteria.Firmicutes.Clostridia.Clostridiales.Ruminococcaceae.Eubacterium_coprostanoligenes_group	CFAP410
241734	ENSG00000160226	rs56212056	0.170961112	0.003688772	0.097280588	0.508389194	-0.202550281	0.546013328	0.083152366	-0.03806486	0.14630582	0.181245312	0.049423483	0.057238498	0.118024044	0.003937127	0.955858825	0.966245262	Bacteria.Firmicutes.Clostridia.Clostridiales.Lachnospiraceae.Tyzzerella	CFAP410
241735	ENSG00000160226	rs56212056	0.062810446	0.004155974	0.682277376	0.971659375	-0.284652157	0.609003047	0.026986607	0.003287795	0.150370354	0.204977957	0.065628662	0.092187404	0.081085588	0.005517927	0.982034237	0.998719086	Bacteria.Firmicutes.Bacilli.Bacillales.Family_XI.Gemella	CFAP410
241736	ENSG00000160226	rs56212056	0.133427703	0.002924474	0.867093935	0.143934573	-0.380096607	1.088549289	0.00953187	-0.106048817	0.250107472	0.352009678	0.056732592	0.071696525	0.312987737	0.018305576	0.990825301	0.804361781	Bacteria.Firmicutes.Clostridia.Clostridiales.Ruminococcaceae.Faecalibacterium	CFAP410
241737	ENSG00000160226	rs56212056	0.123839371	0.054573598	0.92537848	0.79284154	-0.296944642	0.533710608	0.006355925	-0.025382309	0.190464513	0.272636001	0.0675982	0.096252695	0.23135013	0.052760414	0.999985325	0.999758873	Bacteria.Firmicutes.Clostridia.Clostridiales.Ruminococcaceae.Ruminococcaceae_UCG_014	CFAP410
241738	ENSG00000160226	rs56212056	0.015484904	0.004380328	0.232246236	0.894050451	-0.349612786	0.573477177	-0.087617545	0.011912484	0.140613108	0.194224098	0.072660363	0.089096535	0.027056567	0.00366536	0.998043854	0.98261409	Bacteria.Firmicutes.Clostridia.Clostridiales.Ruminococcaceaencultured	CFAP410
241739	ENSG00000160226	rs56212056	0.0734643	0.008145114	0.610031333	0.426566324	-0.417983643	0.79029071	-0.042400085	0.080354291	0.229743644	0.289502365	0.082730251	0.100430071	0.155296298	0.01923437	0.997329664	0.92426646	Bacteria.Firmicutes.Negativicutes.Selenomonadales.Veillonellaceae.Megasphaera	CFAP410
241740	ENSG00000160226	rs56212056	0.098596546	0.000825225	0.714726557	0.251652783	-0.283518682	0.809858672	0.02329199	0.102630789	0.169191696	0.230875183	0.063446218	0.088731843	0.159781046	0.002965168	0.867645589	0.97362172	Bacteria.Firmicutes.Clostridia.Clostridiales.Ruminococcaceae.Ruminococcus_2	CFAP410
241741	ENSG00000160226	rs56212056	0.103381519	0.007749736	0.973778692	0.682602229	-0.314264491	0.684246236	-0.003077408	-0.043452784	0.190246104	0.248987916	0.093265373	0.105787263	0.162462532	0.018611022	0.964726143	0.861536199	Bacteria.Firmicutes.Erysipelotrichia.Erysipelotrichales.Erysipelotrichaceae	CFAP410
241742	ENSG00000160226	rs56212056	0.250007891	0.028551825	0.77577198	0.838216308	-0.261638651	0.54856378	0.022228056	-0.017852529	0.225413947	0.244950692	0.077714893	0.087087459	0.197210192	0.025636675	0.984424829	0.998439902	Bacteria.Verrucomicrobia.Verrucomicrobiae.Verrucomicrobiales.Verrucomicrobiaceae.Akkermansia	CFAP410
241743	ENSG00000160226	rs56212056	0.010213731	0.000159904	0.355736341	0.27083116	-0.414499933	0.645243882	0.040207989	0.059348428	0.156671065	0.160961267	0.043227533	0.053438062	0.027332671	0.000384248	0.999492402	0.999741582	Bacteria.Proteobacteria.Gammaproteobacteria.Enterobacteriales.Enterobacteriaceae.Escherichia_Shigella	CFAP410
241744	ENSG00000160226	rs56212056	0.17066344	0.004858351	0.262229102	0.63368998	-0.216502867	0.545686729	0.054721915	-0.029642587	0.156273659	0.187123507	0.048385524	0.061910585	0.19854407	0.008333558	0.99714486	0.996602117	Bacteria.Firmicutes.Clostridia.Clostridiales.Clostridiaceae_1.Clostridium_sensu_stricto_1	CFAP410
241745	ENSG00000160226	rs56212056	0.128608366	0.014173415	0.848546407	0.904870321	-0.287503947	0.572832337	0.012274856	-0.010171232	0.186787201	0.227245949	0.064019436	0.084775518	0.188165532	0.021395017	0.892898076	0.995071635	Bacteria.Firmicutes.Erysipelotrichia.Erysipelotrichales.Erysipelotrichaceae.Clostridium_innocuum_group	CFAP410
241746	ENSG00000160226	rs56212056	0.016925048	0.000183762	0.293962597	0.378167101	-0.434585705	0.662116133	-0.067490287	0.048809635	0.17727648	0.16688233	0.063789247	0.055006646	0.049277623	0.000953408	0.593566421	0.871472089	Bacteria.Firmicutes.Clostridia.Clostridiales.Lachnospiraceae.Lachnospiraceae_UCG_010	CFAP410
241747	ENSG00000160226	rs56212056	0.132904026	0.003122098	0.390620622	0.12553545	-0.250314696	0.505461847	-0.052554037	0.107982991	0.164483582	0.164643871	0.060807784	0.069579944	0.170157137	0.005949692	0.896362991	0.997216401	Bacteria.Firmicutes.Clostridia.Clostridiales.Ruminococcaceae.Subdoligranulum	CFAP410
241748	ENSG00000160226	rs56212056	0.066994072	0.00165596	0.579098379	0.381250844	-0.273003101	0.54306454	0.041175839	-0.074333438	0.14654636	0.165421852	0.073857535	0.084318156	0.068750446	0.001589931	0.889537299	0.98064907	Bacteria.Actinobacteria.Actinobacteria.Bifidobacteriales.Bifidobacteriaceae.Bifidobacterium	CFAP410
241749	ENSG00000160226	rs56212056	0.009466943	0.000112817	0.19915782	0.193377113	-0.373294369	0.637755872	-0.081493938	0.081811935	0.139596884	0.155137083	0.062824367	0.062249334	0.016710993	0.000173608	0.374261827	0.884433469	Bacteria.Firmicutes.Clostridia.Clostridiales.Lachnospiraceae.Lachnospira	CFAP410
241750	ENSG00000160226	rs56212056	0.02550995	0.000230474	0.286190869	0.807315782	-0.30055793	0.595250647	-0.06782344	0.018034564	0.131466038	0.152624226	0.063070687	0.073644583	0.032130228	0.000309435	0.998525812	0.997174658	Bacteria.Proteobacteria.Deltaproteobacteria.Desulfovibrionales.Desulfovibrionaceae	CFAP410
241751	ENSG00000160226	rs56212056	0.018814636	0.000252204	0.525085864	0.932385182	-0.318525065	0.595321168	-0.042761169	-0.00644826	0.132194482	0.153706521	0.06692172	0.075707256	0.023753609	0.000391317	0.987817466	0.997201293	Bacteria.Firmicutes.Clostridia.Clostridiales.Lachnospiraceae.Coprococcus_1	CFAP410
241752	ENSG00000160226	rs56212056	0.923779958	0.327948193	0.806130905	0.680777532	-0.09343519	1.031307919	-0.039142685	-0.068186343	0.972822309	1.046297546	0.15884309	0.164996885	0.999435429	0.959065662	0.999968393	0.999515331	Bacteria.Firmicutes	CFAP410
241753	ENSG00000160226	rs56212056	0.022163392	0.000237521	0.911425518	0.536900077	-0.309079732	0.596518107	-0.009402941	-0.067781655	0.131878025	0.15330356	0.084199422	0.109183834	0.028084917	0.000323185	0.999276643	0.988728768	Bacteria.Firmicutes.Clostridia.Clostridiales.Ruminococcaceae.Ruminiclostridium_5	CFAP410
241754	ENSG00000160226	rs56212056	0.016629958	0.001009718	0.493950568	0.825128722	-0.333809287	0.569664997	-0.044736167	-0.018957073	0.13578411	0.165431869	0.06503102	0.085451212	0.0294443	0.001071231	0.626705928	0.881220808	Bacteria.Firmicutes.Clostridia.Clostridiales.Peptostreptococcaceae	CFAP410
241755	ENSG00000160226	rs56212056	0.019635067	0.000588783	0.479666123	0.190906039	-0.406112605	0.613119305	0.032006961	0.077378291	0.169745851	0.169657439	0.045020755	0.058545178	0.049222099	0.001525297	0.997282517	0.999171204	Bacteria.Proteobacteria.Gammaproteobacteria.Enterobacteriales.Enterobacteriaceae	CFAP410
241756	ENSG00000160226	rs56212056	0.092975144	0.001178034	0.379608754	0.223724169	-0.256904066	0.539832805	0.051115742	-0.068539046	0.150679343	0.159058585	0.057781064	0.055795144	0.104239881	0.00170157	0.902553986	0.979585985	Bacteria.Firmicutes.Erysipelotrichia.Erysipelotrichales.Erysipelotrichaceae.Erysipelatoclostridium	CFAP410
241757	ENSG00000160226	rs56212056	0.068762305	0.012268193	0.452565475	0.5579962	-0.482998551	0.73135244	-0.077901045	0.061570567	0.260986077	0.28388074	0.103086096	0.10455894	0.274846396	0.052424611	0.808931616	0.935161318	Bacteria.Firmicutes.Clostridia.Clostridiales.Ruminococcaceae.Anaerotruncus	CFAP410
241758	ENSG00000160226	rs56212056	0.068108874	0.002160063	0.709532291	0.38366248	-0.286938236	0.535092042	0.036625404	-0.081256288	0.154670204	0.167492627	0.097897333	0.09264196	0.096087367	0.002899999	0.999672451	0.998587032	Bacteria.Firmicutes.Clostridia.Clostridiales.Ruminococcaceae.Butyricicoccus	CFAP410
241759	ENSG00000160226	rs56212056	0.268981655	0.012710584	0.378941442	0.634284379	-0.201936672	0.533193607	0.059442549	-0.035668289	0.181118921	0.208058044	0.067099085	0.074626573	0.278378925	0.01908419	0.999858829	0.956367873	Bacteria.Proteobacteria.Betaproteobacteria.Neisseriales.Neisseriaceae.Eikenella	CFAP410
241760	ENSG00000160226	rs56212056	0.047058541	0.005209217	0.818967311	0.479024669	-0.343602814	0.528801809	0.01462815	0.048348593	0.16974393	0.182883256	0.063655468	0.0679072	0.087076306	0.007813123	0.823501072	0.978350333	Bacteria.Proteobacteria.Betaproteobacteria	CFAP410
241761	ENSG00000160226	rs56212056	0.030983986	0.003242035	0.627713227	0.572256181	-0.366228425	0.684192348	-0.035792023	0.052856697	0.166075404	0.223804328	0.073455666	0.093121744	0.059620832	0.004359617	0.835304363	0.981481548	Bacteria.Firmicutes.Clostridia.Clostridiales.Lachnospiraceae.Eubacterium_eligens_group	CFAP410
241762	ENSG00000160226	rs56212056	0.095464561	0.081673828	0.748892767	0.893959198	-0.358920352	0.550005608	-0.02448843	-0.014055948	0.21214717	0.311005815	0.076178624	0.105037037	0.214119537	0.096405673	0.961249848	0.997513341	Bacteria.Firmicutes.Clostridia.Clostridiales.Lachnospiraceae.Eubacterium_xylanophilum_group	CFAP410
241763	ENSG00000160226	rs56212056	0.083637053	0.003204712	0.66862128	0.610828646	-0.386167994	0.675957552	-0.032638215	0.039493238	0.219795587	0.220823511	0.07590365	0.077231097	0.193488217	0.012745132	0.998896274	0.99087052	Bacteria.Proteobacteria.Deltaproteobacteria.Desulfovibrionales.Desulfovibrionaceae.Desulfovibrio	CFAP410
241764	ENSG00000160226	rs56212056	0.023544652	0.002590905	0.394350662	0.276360975	-0.436055925	0.816455294	0.051536769	-0.08017869	0.188029685	0.260554494	0.060105192	0.073038712	0.111515071	0.010070543	0.9994853	0.999502343	Bacteria.Firmicutes.Clostridia.Clostridiales.Lachnospiraceae.Ruminococcus_gnavus_group	CFAP410
241765	ENSG00000160226	rs56212056	0.913629573	0.167696685	0.238077288	0.474696062	-0.029719405	0.39492279	0.126080388	-0.080372984	0.272944409	0.283052928	0.105882063	0.111778856	0.642094193	0.161275271	0.99032513	0.895807458	Bacteria.Firmicutes.Clostridia.Clostridiales.Ruminococcaceae.Ruminococcaceae_UCG_013	CFAP410
241766	ENSG00000160226	rs56212056	0.016160962	0.000187376	0.345622527	0.363427543	-0.326830327	0.617350157	-0.056783497	0.065033608	0.132340342	0.155826221	0.059771012	0.071053204	0.021332856	0.000317737	0.998277807	0.999325446	Bacteria.Bacteroidetes.Bacteroidia.Bacteroidales.Porphyromonadaceae.Parabacteroides	CFAP410
241767	ENSG00000160226	rs56212056	0.056230319	0.001198929	0.389378459	0.162838704	-0.269471235	0.536366591	-0.048512345	0.117249689	0.138619248	0.158302216	0.055983591	0.083061908	0.053152679	0.001463648	0.915215198	0.989428248	Bacteria.Proteobacteria.Gammaproteobacteria.Pasteurellales.Pasteurellaceae.Haemophilus	CFAP410
241768	ENSG00000160226	rs56212056	0.242567373	0.009636659	0.063332924	0.071679223	-0.173275923	0.446607189	0.109775038	-0.105808119	0.146928029	0.167428215	0.058107921	0.057785968	0.14140101	0.006826109	0.886764336	0.755259861	Bacteria.Proteobacteria.Betaproteobacteria.Burkholderiales.Alcaligenaceae.Parasutterella	CFAP410
241769	ENSG00000160226	rs56212056	0.129367384	0.040562699	0.311212131	0.422546212	-0.233108225	0.482792462	-0.057566968	0.062524703	0.151753192	0.231034755	0.056403201	0.077467306	0.152267268	0.029839996	0.646584964	0.940799143	Bacteria.Firmicutes.Clostridia.Clostridiales.Lachnospiraceae.Lachnoclostridium	CFAP410
241770	ENSG00000160226	rs56212056	0.045251017	0.035744384	0.560986428	0.58622036	-0.404884106	0.485197765	-0.0438677	-0.043945042	0.198314168	0.226261906	0.075066869	0.080331513	0.129427844	0.057366161	0.999878354	0.98700912	Bacteria.Bacteroidetes.Bacteroidia.Bacteroidales.Porphyromonadaceae.Barnesiella	CFAP410
241771	ENSG00000160226	rs56212056	0.197848475	0.035323759	0.826781479	0.990884089	-0.278916686	0.599751661	0.019278783	0.001213954	0.214384873	0.279021275	0.087744401	0.105842988	0.33877459	0.059266653	0.949374291	0.969853834	Bacteria.Firmicutes.Clostridia.Clostridiales.Ruminococcaceae.Ruminococcaceae_NK4A214_group	CFAP410
241772	ENSG00000160226	rs56212056	0.020746189	0.000111183	0.856196283	0.175924388	-0.33615738	0.723224336	-0.012859914	0.122577834	0.141815914	0.175746072	0.070682298	0.089582967	0.028400371	0.000191614	0.990263512	0.935449612	Bacteria.Proteobacteria.Gammaproteobacteria.Pseudomonadales	CFAP410
241773	ENSG00000160226	rs56212056	0.946795925	0.576690185	0.108938919	0.118789375	0.015893912	0.171111053	0.128475605	-0.164422135	0.237260788	0.304981696	0.079047512	0.104015226	0.603752296	0.316339489	0.997594253	0.968019235	Bacteria.Firmicutes.Erysipelotrichia.Erysipelotrichales.Erysipelotrichaceae.Faecalitalea	CFAP410
241774	ENSG00000160226	rs56212056	0.006257416	1.22E-05	0.549288691	0.029290633	-0.362499212	0.815525649	0.041082109	-0.164868015	0.128279024	0.17217588	0.068246192	0.073971449	0.011474834	3.62E-05	0.734266973	0.815630994	Bacteria.Firmicutes.Clostridia.Clostridiales.Lachnospiraceae.Dorea	CFAP410
241775	ENSG00000160226	rs56212056	0.112481143	0.011663342	0.585348696	0.518608203	-0.262299663	0.801498876	0.029661652	0.065845139	0.163028704	0.308799821	0.054095244	0.101452215	0.201754411	0.023695662	0.994527911	0.92947536	Bacteria.Proteobacteria.Gammaproteobacteria.Enterobacteriales.Enterobacteriaceae.Citrobacter	CFAP410
241776	ENSG00000160226	rs56212056	0.022940719	0.011374374	0.388579077	0.670349467	-0.416451384	0.558538107	0.069323991	0.051112937	0.178759562	0.214405601	0.079864877	0.119532065	0.076946134	0.01548445	0.967792983	0.975114706	Bacteria.Firmicutes.Bacilli.Lactobacillales	CFAP410
241777	ENSG00000160226	rs56212056	0.011355833	5.78E-05	0.021414463	0.019983277	-0.329440568	0.660760139	-0.104897221	0.135072669	0.126432078	0.153535327	0.044493368	0.05662398	0.018943146	0.000125035	0.516986421	0.985377765	Bacteria.Proteobacteria.Betaproteobacteria.Burkholderiales.Alcaligenaceae.Sutterella	CFAP410
241778	ENSG00000160226	rs56212056	0.008226247	8.80E-05	0.161599771	0.129782284	-0.415834962	0.700154379	-0.095734737	0.107029688	0.152534311	0.167377575	0.067617469	0.069752997	0.027232764	0.000360928	0.813115076	0.890754229	Bacteria.Firmicutes.Clostridia.Clostridiales.Ruminococcaceae.Ruminococcaceae_UCG_003	CFAP410
241779	ENSG00000160226	rs56212056	0.256990872	0.094622193	0.642345067	0.376335757	-0.237460658	0.421951107	0.040347214	-0.104604937	0.20764619	0.248754399	0.086470366	0.117431497	0.317960455	0.078258444	0.84726805	0.951403073	Bacteria.Firmicutes.Clostridia.Clostridiales.Lachnospiraceae.Lachnospiraceae_ND3007_group	CFAP410
241780	ENSG00000160226	rs56212056	0.00686021	0.002929522	0.131723366	0.471858193	-0.482457523	0.711074129	-0.099370052	0.063726429	0.172763068	0.229987386	0.065094323	0.088058752	0.03946101	0.006234324	0.996596763	0.999791394	Bacteria.Firmicutes.Clostridia.Clostridiales.Ruminococcaceae.Ruminococcaceae_UCG_005	CFAP410
241781	ENSG00000160226	rs56212056	0.023543477	0.000406263	0.27807836	0.251059825	-0.489252017	0.759479401	-0.095046409	0.101527462	0.210966275	0.20369464	0.086895359	0.087667085	0.094374948	0.003218715	0.77143411	0.804450339	Bacteria.Firmicutes.Clostridia.Clostridiales.Ruminococcaceae.Ruminiclostridium_9	CFAP410
241782	ENSG00000160226	rs56212056	0.003784796	0.000365416	0.097048022	0.044414078	-0.536723687	1.079140566	-0.111939296	0.212756868	0.178690375	0.286936024	0.066486393	0.10378969	0.038484812	0.002618073	0.981084248	0.998600531	Bacteria.Firmicutes.Clostridia.Clostridiales.Ruminococcaceae.Ruminiclostridium_6	CFAP410
241783	ENSG00000160226	rs56212056	0.09209824	0.007212479	0.368114874	0.028012641	-0.238946325	0.45312022	-0.056809621	0.194347974	0.139762119	0.163323115	0.062681746	0.086475421	0.095360516	0.005054848	0.977260763	0.740424326	Bacteria.Firmicutes.Negativicutes.Selenomonadales.Veillonellaceae.Veillonella	CFAP410
241784	ENSG00000160226	rs56212056	0.504421704	0.140560777	0.48534203	0.624738967	-0.166761186	0.453319717	0.066022751	-0.058824167	0.248423203	0.303852135	0.094083395	0.119686572	0.486446307	0.12516174	0.99991226	0.988194298	Bacteria.Actinobacteria.Coriobacteriia.Coriobacteriales.Coriobacteriaceae.Collinsella	CFAP410
241785	ENSG00000160226	rs56212056	0.04195104	0.371500785	0.207802849	0.422835425	-0.773687053	0.379056504	0.103096182	0.090457309	0.372864485	0.421225458	0.081031992	0.112145693	0.486954009	0.51006599	0.999330493	0.996754281	Bacteria.Proteobacteria	CFAP410
241786	ENSG00000160226	rs56212056	0.589605041	0.276645601	0.9880561	0.830798047	-0.323877331	0.733741821	0.001624919	-0.025493481	0.597452225	0.668801372	0.108128116	0.118828866	0.959504824	0.527085229	0.997187614	0.944142772	Bacteria.Bacteroidetes.Bacteroidia.Bacteroidales	CFAP410
241787	ENSG00000160226	rs56212056	0.116811132	0.001820474	0.336945092	0.996260112	-0.240559636	0.591894515	0.065163973	-0.000420358	0.151347592	0.182029605	0.067362037	0.089336464	0.117783555	0.002807508	0.945687051	0.896823061	Bacteria.Firmicutes.Bacilli.Lactobacillales.Carnobacteriaceae.Granulicatella	CFAP410
241788	ENSG00000160226	rs56212056	0.134399236	0.003905426	0.264880318	0.645790209	-0.228755366	0.553891561	0.052241224	-0.028285991	0.150906451	0.185077923	0.046451774	0.061255988	0.16185016	0.00585158	0.96758892	0.99999132	Bacteria.Firmicutes.Clostridia.Clostridiales.Clostridiaceae_1	CFAP410
241789	ENSG00000160226	rs56212056	0.016260167	0.000370769	0.072579954	0.216237073	-0.320469377	0.576511008	-0.103772571	0.074948844	0.129890955	0.153471342	0.056858328	0.060019318	0.022549665	0.000590794	0.968802863	0.934630006	Bacteria.Bacteroidetes.Bacteroidia.Bacteroidales.Prevotellaceae	CFAP410
241790	ENSG00000160226	rs56212056	0.065985139	0.089323942	0.568205268	0.183443728	-0.437630534	0.425231887	0.033097941	0.112582305	0.234024246	0.246546103	0.057700235	0.083732272	0.224447461	0.096617622	0.996566686	0.997858307	Bacteria.Proteobacteria.Gammaproteobacteria	CFAP410
241791	ENSG00000160226	rs56212056	0.024706532	0.000457324	0.70750376	0.658566581	-0.306276888	0.580602384	0.017588984	-0.027283384	0.133200827	0.157253257	0.046672226	0.061458562	0.031711897	0.000575041	0.843941501	0.852880543	Bacteria.Firmicutes.Negativicutes.Selenomonadales.Veillonellaceae.Dialister	CFAP410
241792	ENSG00000160226	rs56212056	0.026267337	0.000141256	0.389496925	0.5605532	-0.295423237	0.611983159	-0.051214907	-0.042111573	0.129906152	0.151287014	0.05911722	0.071981938	0.029651678	0.000228421	0.975933082	0.876400804	Bacteria.Bacteroidetes.Bacteroidia.Bacteroidales.Rikenellaceae.Alistipes	CFAP410
241793	ENSG00000160226	rs56212056	0.062825717	0.001438329	0.61018805	0.401161413	-0.276747434	0.548332186	0.038130394	-0.075539297	0.146203324	0.164708737	0.074432019	0.089386251	0.064659931	0.001537733	0.945681945	0.99223971	Bacteria.Actinobacteria.Actinobacteria.Bifidobacteriales.Bifidobacteriaceae	CFAP410
241794	ENSG00000160226	rs56212056	0.101605725	0.001337975	0.087204425	0.452129499	-0.229749984	0.54055735	-0.106027009	0.056089857	0.138351546	0.161231914	0.061056183	0.074151596	0.085333963	0.001283088	0.902579082	0.97562022	Bacteria.Bacteroidetes.Bacteroidia.Bacteroidales.Porphyromonadaceae	CFAP410
241795	ENSG00000160226	rs56212056	0.162583573	0.004526242	0.272156015	0.724313186	-0.227996213	0.69638761	-0.078935195	-0.032989333	0.16141737	0.236774053	0.071272807	0.09312973	0.177795917	0.009116548	0.890411299	0.927561557	Bacteria.Firmicutes.Clostridia.Clostridiales.Lachnospiraceae.Blautia	CFAP410
241796	ENSG00000160226	rs56212056	0.064045436	0.000995581	0.72733801	0.957529759	-0.286089867	0.595784899	0.020511123	0.003598042	0.15185627	0.172790654	0.058573574	0.067304069	0.075593785	0.001802161	0.771610942	0.998995596	Bacteria.Firmicutes.Negativicutes.Selenomonadales.Acidaminococcaceae.Phascolarctobacterium	CFAP410
241797	ENSG00000160226	rs56212056	0.054562552	0.006763715	0.920786498	0.728129095	-0.323800519	0.548842021	-0.004734951	-0.019246112	0.165399614	0.196173586	0.047430107	0.055127796	0.107570127	0.011175946	0.889748016	0.998607976	Bacteria.Firmicutes.Clostridia.Clostridiales.Lachnospiraceae.Tyzzerella_4	CFAP410
241798	ENSG00000160226	rs56212056	0.232880007	0.023507058	0.756313412	0.84072293	-0.260913747	0.550106166	0.023932765	-0.017448522	0.216670227	0.237142065	0.076796804	0.086475225	0.195421833	0.02165191	0.959597159	0.99789802	Bacteria.Verrucomicrobia	CFAP410
241799	ENSG00000160226	rs56212056	0.049517449	0.000830081	0.991419674	0.40916607	-0.326454769	0.726758027	-0.000721148	-0.056813321	0.163105966	0.207294689	0.066800864	0.068389462	0.092326709	0.002260686	0.693517207	0.936479913	Bacteria.Firmicutes.Clostridia.Clostridiales.Lachnospiraceae.Anaerostipes	CFAP410
241800	ENSG00000160226	rs56212056	0.007629912	0.000162579	0.069137124	0.873061669	-0.357755722	0.601280144	-0.099569747	0.010822968	0.12991249	0.150177568	0.053876633	0.06747391	0.014646674	0.000282565	0.890867366	0.972482468	Bacteria.Firmicutes.Clostridia.Clostridiales.Ruminococcaceae.Ruminococcaceae_UCG_002	CFAP410
241801	ENSG00000160226	rs56212056	0.404178231	0.08759028	0.178430626	0.079614501	-0.145353758	0.351430849	0.141661204	-0.214619839	0.173110783	0.202625739	0.104138855	0.120517397	0.287661401	0.048724929	0.999739884	0.859864217	Bacteria.Actinobacteria.Coriobacteriia.Coriobacteriales.Coriobacteriaceae	CFAP410
241802	ENSG00000160226	rs56212056	0.58824847	0.275987363	0.986292829	0.829413619	-0.325173368	0.734926403	0.001865247	-0.025709655	0.597658099	0.668955171	0.108152455	0.118848577	0.959460813	0.525098448	0.997675757	0.947294817	Bacteria.Bacteroidetes	CFAP410
241803	ENSG00000160226	rs56212056	0.018949895	0.016915085	0.277632152	0.726173059	-0.478073245	0.573045624	0.091367678	0.042560301	0.198645658	0.233735015	0.083453873	0.121000268	0.085365733	0.028862631	0.947998632	0.933837527	Bacteria.Firmicutes.Bacilli	CFAP410
241804	ENSG00000160226	rs56212056	0.689459368	0.019848897	0.312106035	0.5761519	-0.099101952	0.704938467	0.101766865	0.073177388	0.246905105	0.295183445	0.099895396	0.130244105	0.539667517	0.044561185	0.998891856	0.999590371	Bacteria.Firmicutes.Bacilli.Bacillales.Staphylococcaceae.Staphylococcus	CFAP410
241805	ENSG00000160226	rs56212056	0.014054151	0.011083184	0.152159065	0.167395197	-0.613354118	1.101958366	0.100621149	-0.146023354	0.243005903	0.421418869	0.069444206	0.104583946	0.216083626	0.06582245	0.998803525	0.997226571	Bacteria.Firmicutes.Clostridia.Clostridiales.Lachnospiraceae.Eubacterium_rectale_group	CFAP410
241806	ENSG00000160226	rs56212056	0.033158837	0.002481347	0.904835352	0.720113931	-0.31833288	0.560262714	-0.007159463	-0.027386578	0.146260679	0.177966794	0.059650886	0.076102142	0.048369154	0.002002148	0.700782615	0.982165009	Bacteria.Firmicutes.Clostridia.Clostridiales.Peptostreptococcaceae.Intestinibacter	CFAP410
241807	ENSG00000160226	rs56212056	0.429166079	0.078759359	0.146930614	0.089436307	-0.136860302	0.359405672	0.153760509	-0.21919414	0.1720236	0.201232101	0.104742476	0.127132642	0.296682356	0.043500763	0.999005033	0.870684181	Bacteria.Actinobacteria.Coriobacteriia.Coriobacteriales	CFAP410
241808	ENSG00000160226	rs56212056	0.700788996	0.430085229	0.311379662	0.871170291	0.210106733	0.512275086	-0.114162473	0.020350513	0.544378768	0.645183491	0.11189362	0.12499268	0.917100185	0.644757506	0.999135888	0.99931625	Bacteria.Firmicutes.Clostridia.Clostridiales.Ruminococcaceae	CFAP410
241809	ENSG00000160226	rs56212056	0.017043484	0.005844608	0.381034762	0.558267867	-0.401949158	0.550751788	0.069927846	0.069689703	0.164147433	0.193219376	0.079284591	0.118428755	0.054575052	0.00791638	0.976314705	0.980405449	Bacteria.Firmicutes.Bacilli.Lactobacillales.Streptococcaceae.Streptococcus	CFAP410
241810	ENSG00000160226	rs56212056	0.030430424	0.00216431	0.670705856	0.861182413	-0.305391622	0.640496669	-0.02702882	-0.01504689	0.138012331	0.200527258	0.063282049	0.085706095	0.039458364	0.002391767	0.999694213	0.910077268	Bacteria.Firmicutes.Clostridia.Clostridiales.Lachnospiraceaencultured	CFAP410
241811	ENSG00000160226	rs56212056	0.015832044	0.00541254	0.343100314	0.589877927	-0.413958361	0.56039458	0.076235687	0.064245478	0.167075192	0.194727039	0.079825332	0.118599943	0.056145405	0.007701262	0.988415778	0.976249604	Bacteria.Firmicutes.Bacilli.Lactobacillales.Streptococcaceae	CFAP410
241812	ENSG00000160226	rs56212056	0.21412122	0.015945479	0.505409596	0.706523469	-0.236641971	0.69111612	-0.048983598	-0.041656808	0.188621386	0.279252217	0.073140602	0.1101485	0.257509113	0.030336465	0.99759175	0.986746924	Bacteria.Firmicutes.Clostridia.Clostridiales.Lachnospiraceae.Lachnospiraceae_UCG_008	CFAP410
241813	ENSG00000160226	rs56212056	0.591132609	0.02064219	0.277056899	0.894287026	-0.116984969	0.613223442	0.090332624	0.014186808	0.216691627	0.258482189	0.082408836	0.10634569	0.509782508	0.042132462	0.997947728	0.998788642	Bacteria.Actinobacteria.Actinobacteria.Micrococcales	CFAP410
241814	ENSG00000160226	rs56212056	0.041036345	0.002906718	0.956835463	0.435775526	-0.32528493	0.533779033	0.003216415	0.051890628	0.156039804	0.172494969	0.059196736	0.066170754	0.066895475	0.004623253	0.814592089	0.994680072	Bacteria.Proteobacteria.Betaproteobacteria.Burkholderiales	CFAP410
241815	ENSG00000160226	rs56212056	0.094078039	0.001499463	0.434700968	0.93682793	-0.255865354	0.603159739	0.054561767	0.007182987	0.150586836	0.181921531	0.069413582	0.090278574	0.10762174	0.002341202	0.991744893	0.910505436	Bacteria.Firmicutes.Bacilli.Lactobacillales.Carnobacteriaceae	CFAP410
241816	ENSG00000160226	rs56212056	0.03209704	0.000360983	0.425022918	0.719529254	-0.294320301	0.653063206	0.06378574	0.038449193	0.134375454	0.173473351	0.079455264	0.106610316	0.040043638	0.00055004	0.88760533	0.997132292	Bacteria.Firmicutes.Bacilli.Bacillales	CFAP410
241817	ENSG00000160226	rs56212056	0.003121755	3.53E-05	0.048502426	0.034031611	-0.41727381	0.798557657	0.140563044	-0.209632664	0.135916757	0.179747593	0.0699054	0.096809507	0.009334765	0.000111683	0.920183094	0.745361004	Bacteria.Firmicutes.Clostridia.Clostridiales.Lachnospiraceae.Fusicatenibacter	CFAP410
241818	ENSG00000160226	rs56212056	0.016427461	9.63E-05	0.195956726	0.873261847	-0.31860379	0.632415277	0.071534125	0.010697339	0.129345533	0.152133295	0.054748779	0.066796958	0.024113601	0.000172768	0.830403141	0.940862388	Bacteria.Fusobacteria.Fusobacteriia.Fusobacteriales.Fusobacteriaceae.Fusobacterium	CFAP410
241819	ENSG00000160226	rs56212056	0.021212582	0.000355391	0.325448481	0.359860739	-0.437335972	0.700179161	-0.056941266	0.057064623	0.185200657	0.185754077	0.05746893	0.061882167	0.072048661	0.001739128	0.810730403	0.935387399	Bacteria.Bacteroidetes.Bacteroidia.Bacteroidales.Prevotellaceae.Prevotella_9	CFAP410
241820	ENSG00000160226	rs56212056	0.007126437	0.000361192	0.154384188	0.291271225	-0.409387881	0.698357713	0.136940001	-0.147085629	0.14732797	0.185513674	0.095031074	0.138240029	0.021647835	0.000782466	0.669277652	0.928200989	Bacteria.Actinobacteria	CFAP410
241821	ENSG00000160226	rs56212056	0.624712567	0.139665123	0.950814345	0.517239632	-0.294052578	1.067548697	-0.007117917	-0.083080219	0.598248283	0.713916737	0.114948277	0.127588304	0.954184916	0.606361823	0.999826541	0.999832315	Bacteria.Firmicutes.Clostridia.Clostridiales.Lachnospiraceae	CFAP410
241822	ENSG00000160226	rs56212056	0.014289579	0.000201082	0.425173691	0.34756613	-0.36857142	0.656194755	-0.052472162	0.070823157	0.146398063	0.166512694	0.0653838	0.074852475	0.022175828	0.000344519	0.99935717	0.960853802	Bacteria.Firmicutes.Erysipelotrichia.Erysipelotrichales.Erysipelotrichaceae.Erysipelotrichaceae_UCG_003	CFAP410
241823	ENSG00000160226	rs56212056	0.026606005	0.000142496	0.376552544	0.570355648	-0.294762665	0.611560227	-0.052412347	-0.040948207	0.129918438	0.15127841	0.058865996	0.071785343	0.029781908	0.00022537	0.97729231	0.892571169	Bacteria.Bacteroidetes.Bacteroidia.Bacteroidales.Rikenellaceae	CFAP410
241824	ENSG00000160226	rs56212056	0.0079897	0.000318252	0.18028632	0.440253072	-0.441287187	0.667912926	-0.092793754	0.058554167	0.161235358	0.175631217	0.06851088	0.075404948	0.032717577	0.001093556	0.450259846	0.92749906	Bacteria.Firmicutes.Clostridia.Clostridiales.Christensenellaceae.Christensenellaceae_R_7_group	CFAP410
241825	ENSG00000160226	rs56212056	0.10409281	0.007737024	0.972350174	0.680614478	-0.314000948	0.685058819	-0.003245159	-0.043746981	0.190486337	0.24922901	0.093266212	0.105801396	0.163622115	0.018924736	0.97563632	0.860050437	Bacteria.Firmicutes.Erysipelotrichia.Erysipelotrichales	CFAP410
241826	ENSG00000160226	rs56212056	0.494429753	0.101279681	0.658092327	0.764459362	-0.198572226	0.506833509	-0.044758226	0.035536938	0.288977479	0.304909406	0.100672847	0.11810639	0.608410574	0.176831201	0.909309097	0.93080513	Bacteria.Firmicutes.Negativicutes.Selenomonadales	CFAP410
241827	ENSG00000160226	rs56212056	0.11486241	0.065367813	0.432814308	0.489173185	-0.581952956	0.910717408	0.054105132	-0.061910858	0.364144194	0.485866912	0.068549428	0.089006462	0.711759344	0.289388953	0.999973618	0.989705988	Bacteria.Bacteroidetes.Bacteroidia.Bacteroidales.Bacteroidaceae.Bacteroides	CFAP410
241828	ENSG00000160226	rs56212056	0.068237274	0.001961762	0.258633796	0.745250773	-0.261913155	0.582603558	-0.062698251	0.021105329	0.14124822	0.180549386	0.055017611	0.064682093	0.077866006	0.00257919	0.656759435	0.867121837	Bacteria.Firmicutes.Clostridia.Clostridiales.Lachnospiraceae.Roseburia	CFAP410
241829	ENSG00000160226	rs56212056	0.010081102	8.04E-05	0.35678913	0.122015561	-0.363416016	0.712955408	0.065929137	-0.120116956	0.137108336	0.169386703	0.071036638	0.076663516	0.017873816	0.000179863	0.997117901	0.9453081	Bacteria.Firmicutes.Clostridia.Clostridiales.Lachnospiraceae.Eubacterium_hallii_group	CFAP410
241830	ENSG00000160226	rs56212056	0.26634649	0.010225682	0.680565138	0.996450193	-0.240042668	0.594703362	0.043022689	0.000483086	0.214102813	0.224820974	0.104032675	0.108165244	0.368743405	0.025536982	0.99792254	0.992615625	Bacteria.Firmicutes.Clostridia.Clostridiales.Family_XIII.Family_XIII_AD3011_group	CFAP410
241831	ENSG00000160226	rs56212056	0.070103889	0.00247817	0.327720917	0.17180723	-0.257637205	0.512741913	-0.055293108	0.121001548	0.13990215	0.162849509	0.056070223	0.087577025	0.057646025	0.002574655	0.905635856	0.987424055	Bacteria.Proteobacteria.Gammaproteobacteria.Pasteurellales.Pasteurellaceae	CFAP410
241832	ENSG00000160226	rs56212056	0.008373685	0.000331379	0.189764286	0.452125868	-0.437827716	0.665591477	-0.090689703	0.057035972	0.160988487	0.175587019	0.068437858	0.075401766	0.033487958	0.001091274	0.451005279	0.934137909	Bacteria.Firmicutes.Clostridia.Clostridiales.Christensenellaceae	CFAP410
241833	ENSG00000160226	rs56212056	0.029853984	0.012656603	0.407895414	0.639014792	-0.422825033	0.684134044	-0.059775839	0.042162249	0.190391375	0.266786945	0.071759753	0.089462202	0.075042357	0.021195407	0.662321012	0.998239622	Bacteria.Firmicutes.Clostridia.Clostridiales.Ruminococcaceae.Ruminococcus_1	CFAP410
241834	ENSG00000160226	rs56212056	0.00811586	0.000136966	0.142199578	0.249862339	-0.37309902	0.659905618	0.137914629	-0.147613991	0.136608789	0.162769651	0.09282966	0.127136882	0.01540777	0.000247734	0.636752526	0.905446185	Bacteria.Actinobacteria.Actinobacteria	CFAP410
241835	ENSG00000160226	rs56212056	0.502357776	0.240726213	0.163341373	0.118806305	-0.124097071	0.295034677	0.10412882	-0.143761419	0.183971828	0.249185446	0.073856355	0.090949288	0.39637674	0.140019485	0.689140466	0.996502544	Bacteria.Firmicutes.Clostridia.Clostridiales.Family_XI	CFAP410
241836	ENSG00000160226	rs56212056	0.046544161	0.001462217	0.613733114	0.401439488	-0.289826051	0.545112317	-0.026736588	0.051734083	0.142832609	0.16400665	0.052714404	0.061253713	0.061550883	0.002247408	0.77817704	0.935568656	Bacteria.Proteobacteria.Betaproteobacteria.Burkholderiales.Alcaligenaceae	CFAP410
241837	ENSG00000160226	rs56212056	0.027597261	0.006229617	0.519979843	0.421789683	-0.404345764	0.536228379	-0.045215335	-0.067541892	0.179417959	0.189649573	0.069896278	0.083546544	0.068409806	0.011398981	0.761128299	0.914506398	Bacteria.Bacteroidetes.Bacteroidia.Bacteroidales.Porphyromonadaceae.Odoribacter	CFAP410
241838	ENSG00000160226	rs56212056	0.065866142	0.000569309	0.713002822	0.407335671	-0.290524959	0.694895301	0.025643002	0.073393064	0.155288966	0.191730134	0.069411017	0.088001307	0.091184631	0.001225368	0.960315598	0.902455491	Bacteria.Proteobacteria.Gammaproteobacteria.Pseudomonadales.Pseudomonadaceae.Pseudomonas	CFAP410
241839	ENSG00000160226	rs56212056	0.021124588	0.000351427	0.762942157	0.993615559	-0.316683026	0.593832668	-0.023767417	0.000709373	0.134012021	0.157398238	0.078469223	0.088311377	0.028962243	0.000522727	0.999670759	0.999482847	Bacteria.Firmicutes.Clostridia.Clostridiales.Ruminococcaceae.Flavonifractor	CFAP410
241840	ENSG00000160226	rs56212056	0.056562708	0.000798608	0.688184492	0.669559422	-0.287386394	0.570897633	0.023682588	-0.031078486	0.148040082	0.162271741	0.058748554	0.072494824	0.073923914	0.001207038	0.904995655	0.9860779	Bacteria.Firmicutes.Negativicutes.Selenomonadales.Acidaminococcaceae	CFAP410
241841	ENSG00000160226	rs56212056	0.142429061	0.008398428	0.715597693	0.631190039	-0.268695797	0.534957689	0.036230493	-0.049123452	0.180963615	0.19678182	0.099006477	0.101845606	0.208326483	0.01478497	0.998820086	0.961415255	Bacteria.Firmicutes.Clostridia.Clostridiales.Family_XIII	CFAP410
241842	ENSG00000160226	rs56212056	0.991147299	0.313447272	0.66985215	0.730197856	0.008990023	0.918113432	-0.05792309	-0.050184308	0.807134033	0.903750786	0.135241056	0.144894499	0.999178724	0.821374203	0.997650199	0.999159905	Bacteria.Firmicutes.Clostridia.Clostridiales	CFAP410
241843	ENSG00000160226	rs56212056	0.026944513	0.000247698	0.352001661	0.867896267	-0.298761454	0.59340218	-0.060580433	0.012437962	0.131985629	0.152997326	0.064623151	0.074483237	0.033377814	0.000348565	0.997604342	0.996621608	Bacteria.Proteobacteria.Deltaproteobacteria	CFAP410
241844	ENSG00000160226	rs56212056	0.020271067	0.000325634	0.549393063	0.854193772	-0.31608838	0.5905455	-0.036525821	-0.013901791	0.132827307	0.15557155	0.060693126	0.075347475	0.029432636	0.000474913	0.995339941	0.95533137	Bacteria.Proteobacteria.Deltaproteobacteria.Desulfovibrionales.Desulfovibrionaceae.Bilophila	CFAP410
241845	ENSG00000160226	rs56212056	0.014817665	8.66E-05	0.185602572	0.857467458	-0.323781128	0.635848994	0.073374035	0.012041462	0.129330825	0.151844344	0.054844138	0.066780705	0.022177401	0.000161935	0.823938752	0.946130018	Bacteria.Fusobacteria.Fusobacteriia.Fusobacteriales	CFAP410
241846	ENSG00000160229	rs60167049	0.400123167	0.535577358	0.504171603	0.975598249	-0.137483014	0.123810103	0.04129927	-0.002355218	0.162324607	0.198787317	0.061487083	0.076702701	0.309800514	0.205230632	0.777152852	0.996359602	Bacteria.Proteobacteria.Betaproteobacteria	ZNF66
241847	ENSG00000160229	rs60167049	0.305406813	0.547218671	0.397666223	0.561519774	-0.189990446	0.112954877	-0.052745962	-0.039344581	0.183911344	0.186671099	0.061951137	0.067418868	0.27385631	0.217470388	0.99714486	0.996602117	Bacteria.Firmicutes.Clostridia.Clostridiales.Clostridiaceae_1.Clostridium_sensu_stricto_1	ZNF66
241848	ENSG00000160229	rs60167049	0.821039579	0.561485521	0.686220555	0.772887573	-0.03610917	0.102250577	0.030291251	-0.023244378	0.158983863	0.175196002	0.074645318	0.080206844	0.416169504	0.180534959	0.846973959	0.983121182	Bacteria.Firmicutes.Clostridia.Clostridiales.Lachnospiraceae.Eubacterium_eligens_group	ZNF66
241849	ENSG00000160229	rs60167049	0.495247935	0.368568354	0.11994421	0.076779283	-0.088487227	0.135022579	0.082641816	-0.110792578	0.129018685	0.149121205	0.052446851	0.061610951	0.221681881	0.086804775	0.612409531	0.839910377	Bacteria.Firmicutes.Clostridia.Clostridiales.Lachnospiraceae.Lachnospiraceae_NK4A136_group	ZNF66
241850	ENSG00000160229	rs60167049	0.949474078	0.606032287	0.223891104	0.389532825	-0.008914462	0.080861561	-0.082462685	0.070163701	0.14013716	0.156023209	0.067154351	0.080995926	0.417083562	0.153319171	0.977260763	0.946309689	Bacteria.Firmicutes.Negativicutes.Selenomonadales.Veillonellaceae.Veillonella	ZNF66
241851	ENSG00000160229	rs60167049	0.740298865	0.61534368	0.994934249	0.96170539	-0.070772913	0.118779352	0.000449625	-0.003828653	0.212610192	0.235257908	0.070546233	0.079434173	0.490387446	0.301624429	0.998927089	0.962551394	Bacteria.Proteobacteria.Gammaproteobacteria.Enterobacteriales.Enterobacteriaceae.Citrobacter	ZNF66
241852	ENSG00000160229	rs60167049	0.962963243	0.680516733	0.554772516	0.67464243	-0.007939717	0.075854511	0.060917257	-0.053409349	0.170326478	0.183393476	0.102605919	0.126655378	0.473286371	0.216734886	0.999739884	0.902497924	Bacteria.Actinobacteria.Coriobacteriia.Coriobacteriales.Coriobacteriaceae	ZNF66
241853	ENSG00000160229	rs60167049	0.740613765	0.67801534	0.359488109	0.13340244	-0.04420799	0.064930802	-0.057048281	0.106447883	0.132973428	0.155690334	0.061816169	0.070039164	0.263127653	0.191198848	0.915215198	0.989428248	Bacteria.Proteobacteria.Gammaproteobacteria.Pasteurellales.Pasteurellaceae.Haemophilus	ZNF66
241854	ENSG00000160229	rs60167049	0.080378377	0.071554316	0.044002544	0.029340081	0.802639808	-0.74490742	-0.162523467	0.175278742	0.45188341	0.40663956	0.079125631	0.078667368	0.843919731	0.361401767	0.997675757	0.924386311	Bacteria.Bacteroidetes	ZNF66
241855	ENSG00000160229	rs60167049	0.480341751	0.307127935	0.319890038	0.213008521	-0.093180897	0.157394424	0.084888233	-0.138271267	0.131270152	0.152905824	0.084688949	0.109941845	0.198594812	0.079249126	0.999276643	0.988728768	Bacteria.Firmicutes.Clostridia.Clostridiales.Ruminococcaceae.Ruminiclostridium_5	ZNF66
241856	ENSG00000160229	rs60167049	0.160372506	0.212137583	0.008696194	0.167109129	-0.187735115	0.184612839	-0.172592251	0.109599601	0.13220337	0.146506174	0.063789578	0.078443097	0.125310104	0.06158076	0.256871063	0.767074497	Bacteria.Firmicutes.Clostridia.Clostridiales.Peptostreptococcaceae	ZNF66
241857	ENSG00000160229	rs60167049	0.858874253	0.906305804	0.738236464	0.381523178	-0.032915452	-0.027235696	-0.029624659	0.103306615	0.184385429	0.230499749	0.0882678	0.11725055	0.46404895	0.422746256	0.934131492	0.808123376	Bacteria.Firmicutes.Erysipelotrichia.Erysipelotrichales.Erysipelotrichaceae	ZNF66
241858	ENSG00000160229	rs60167049	0.227160925	0.754181689	0.076166258	0.342073919	0.294405699	-0.088637359	0.167590396	-0.096168033	0.241467491	0.281875024	0.092997147	0.100480818	0.44298447	0.522536996	0.647283466	0.914495455	Bacteria.Firmicutes.Clostridia.Clostridiales.Ruminococcaceae.Anaerotruncus	ZNF66
241859	ENSG00000160229	rs60167049	0.751440411	0.909363403	0.699317257	0.242983829	-0.049377381	0.020288031	0.02685184	-0.109758259	0.155233444	0.177519896	0.069213869	0.093151877	0.354367786	0.287965745	0.985546372	0.998719086	Bacteria.Firmicutes.Bacilli.Bacillales.Family_XI.Gemella	ZNF66
241860	ENSG00000160229	rs60167049	0.657631217	0.886045261	0.970861158	0.415309018	-0.084776093	-0.034472514	-0.00327746	-0.093132573	0.190408711	0.239602454	0.089379124	0.113599818	0.515816236	0.326094123	0.88941568	0.957150765	Bacteria.Firmicutes.Clostridia.Clostridiales.Lachnospiraceae.Lachnospiraceae_ND3007_group	ZNF66
241861	ENSG00000160229	rs60167049	0.596680325	0.486651912	0.136293428	0.130393846	-0.068589677	0.106431723	0.081355323	-0.090120865	0.128977454	0.152124737	0.053934246	0.058828508	0.212889006	0.140573355	0.998277807	0.999325446	Bacteria.Bacteroidetes.Bacteroidia.Bacteroidales.Porphyromonadaceae.Parabacteroides	ZNF66
241862	ENSG00000160229	rs60167049	0.692867906	0.963528737	0.55487956	0.081022009	-0.051268801	0.007428586	-0.039513555	0.167405496	0.129229226	0.161834201	0.066572667	0.094453788	0.247294008	0.233948365	0.736806328	0.869824098	Bacteria.Firmicutes.Clostridia.Clostridiales.Lachnospiraceae.Dorea	ZNF66
241863	ENSG00000160229	rs60167049	0.863188673	0.519295422	0.453687226	0.962970803	0.032639982	0.135333375	0.052674459	0.003498189	0.188669934	0.208861834	0.069877921	0.075060088	0.569269034	0.23127805	0.999985325	0.999758873	Bacteria.Firmicutes.Clostridia.Clostridiales.Ruminococcaceae.Ruminococcaceae_UCG_014	ZNF66
241864	ENSG00000160229	rs60167049	0.221708089	0.306752756	0.029637055	0.011473833	0.238172072	-0.195871736	0.17079168	-0.197268965	0.19303436	0.190137108	0.076798979	0.075821619	0.312758906	0.202814765	0.981084248	0.998600531	Bacteria.Firmicutes.Clostridia.Clostridiales.Ruminococcaceae.Ruminiclostridium_6	ZNF66
241865	ENSG00000160229	rs60167049	0.139352621	0.932042727	0.186384832	0.494383672	-0.363648822	0.020857731	0.072828097	0.039044807	0.24299272	0.243647835	0.054534236	0.0568149	0.318143197	0.532974186	0.914353853	0.909814942	Bacteria.Firmicutes.Clostridia.Clostridiales.Ruminococcaceae.Faecalibacterium	ZNF66
241866	ENSG00000160229	rs60167049	0.335462869	0.356664579	0.05656397	0.369531889	-0.127013022	0.142640724	-0.116033586	0.061434519	0.13089233	0.153650975	0.059772182	0.067986856	0.172836172	0.084148814	0.221583783	0.926363595	Bacteria.Firmicutes.Clostridia.Clostridiales.Lachnospiraceae.Lachnospira	ZNF66
241867	ENSG00000160229	rs60167049	0.573718004	0.496769457	0.765390121	0.102405381	-0.087254851	-0.141715143	0.018709241	0.136661583	0.154311898	0.207361223	0.062434197	0.082491568	0.398047083	0.206938219	0.955072523	0.997216401	Bacteria.Firmicutes.Clostridia.Clostridiales.Ruminococcaceae.Subdoligranulum	ZNF66
241868	ENSG00000160229	rs60167049	0.951867449	0.989512032	0.539091278	0.611305416	0.011237447	0.004100545	0.041292125	-0.050604272	0.185450815	0.310747178	0.066874622	0.099091988	0.54944099	0.471146962	0.999878354	0.992911257	Bacteria.Bacteroidetes.Bacteroidia.Bacteroidales.Porphyromonadaceae.Barnesiella	ZNF66
241869	ENSG00000160229	rs60167049	0.491973568	0.426478152	0.206946325	0.035540198	0.160979716	-0.164292241	0.108901091	-0.163922354	0.232937989	0.205299811	0.085431366	0.076354284	0.468567536	0.265830061	0.958034317	0.997513341	Bacteria.Firmicutes.Clostridia.Clostridiales.Lachnospiraceae.Eubacterium_xylanophilum_group	ZNF66
241870	ENSG00000160229	rs60167049	0.529627857	0.41400689	0.147570803	0.050425605	0.11403783	-0.172405567	0.087152114	-0.154978947	0.180450278	0.209705213	0.059464043	0.077748757	0.39103019	0.197782299	0.999858829	0.852542293	Bacteria.Proteobacteria.Betaproteobacteria.Neisseriales.Neisseriaceae.Eikenella	ZNF66
241871	ENSG00000160229	rs60167049	0.345302553	0.232263064	0.339195471	0.351737652	-0.141081433	0.214213738	0.044435296	-0.055317014	0.148404907	0.177651807	0.046150167	0.058975929	0.23145437	0.084162077	0.999492402	0.999741582	Bacteria.Proteobacteria.Gammaproteobacteria.Enterobacteriales.Enterobacteriaceae.Escherichia_Shigella	ZNF66
241872	ENSG00000160229	rs60167049	0.57440342	0.460702671	0.57098389	0.522176755	-0.07379153	0.113185474	-0.029616679	-0.043204341	0.130736116	0.152521428	0.052005253	0.06714173	0.232828255	0.123641075	0.893152694	0.902710242	Bacteria.Fusobacteria.Fusobacteriia.Fusobacteriales.Fusobacteriaceae.Fusobacterium	ZNF66
241873	ENSG00000160229	rs60167049	0.301692224	0.346217777	0.362825264	0.616243847	-0.194873467	0.20009766	-0.064370709	0.039143987	0.187182728	0.210887173	0.070240165	0.077728072	0.294170552	0.181062083	0.824134206	0.995071635	Bacteria.Firmicutes.Erysipelotrichia.Erysipelotrichales.Erysipelotrichaceae.Clostridium_innocuum_group	ZNF66
241874	ENSG00000160229	rs60167049	0.71497107	0.421629287	0.657602369	0.954025591	-0.050689029	0.129091815	0.032944364	0.005564228	0.138198376	0.159625831	0.073986997	0.096141839	0.306009633	0.119667942	0.998043854	0.987012031	Bacteria.Firmicutes.Clostridia.Clostridiales.Ruminococcaceaencultured	ZNF66
241875	ENSG00000160229	rs60167049	0.761620252	0.226179984	0.949285229	0.090071151	-0.053753701	-0.385706696	0.004109219	-0.169856445	0.17645498	0.315676339	0.064356894	0.09871622	0.502011	0.181517785	0.998896274	0.98418264	Bacteria.Proteobacteria.Deltaproteobacteria.Desulfovibrionales.Desulfovibrionaceae.Desulfovibrio	ZNF66
241876	ENSG00000160229	rs60167049	0.693835061	0.815107365	0.296107229	0.661299057	0.076576865	0.056992858	-0.097631865	0.047272686	0.193664445	0.242736467	0.092692169	0.10740483	0.496546845	0.333432539	0.95102907	0.933837527	Bacteria.Firmicutes.Bacilli	ZNF66
241877	ENSG00000160229	rs60167049	0.391873951	0.392902793	0.495684503	0.992321759	-0.129863406	0.137989272	-0.044334645	-0.000781831	0.150659164	0.160436562	0.064707799	0.080930876	0.260983124	0.143828291	0.918832462	0.921355311	Bacteria.Proteobacteria.Gammaproteobacteria.Pseudomonadales.Pseudomonadaceae.Pseudomonas	ZNF66
241878	ENSG00000160229	rs60167049	0.663284392	0.711443882	0.146685767	0.547821374	0.070654155	0.073094328	0.095475019	-0.04490582	0.161538901	0.196733491	0.064998047	0.074324178	0.469111295	0.272122144	0.996596763	0.999791394	Bacteria.Firmicutes.Clostridia.Clostridiales.Ruminococcaceae.Ruminococcaceae_UCG_005	ZNF66
241879	ENSG00000160229	rs60167049	0.811626766	0.443949622	0.148003598	0.873466329	-0.031439526	0.116495498	0.085124893	-0.010877171	0.131381821	0.151246244	0.058143956	0.068030592	0.298153139	0.124192894	0.890867366	0.972482468	Bacteria.Firmicutes.Clostridia.Clostridiales.Ruminococcaceae.Ruminococcaceae_UCG_002	ZNF66
241880	ENSG00000160229	rs60167049	0.750599437	0.718349385	0.175309494	0.03333768	0.051705193	-0.062320792	-0.085431678	0.159914719	0.161984358	0.172043845	0.062345524	0.073551441	0.45672193	0.277135623	0.364858517	0.77809004	Bacteria.Firmicutes.Clostridia.Clostridiales.Lachnospiraceae.Anaerostipes	ZNF66
241881	ENSG00000160229	rs60167049	0.569625429	0.60118048	0.87137917	0.711956065	-0.081505482	0.090678343	0.008989838	0.024039429	0.142614426	0.17263079	0.055305984	0.064822724	0.301444763	0.208846899	0.8372588	0.935568656	Bacteria.Proteobacteria.Betaproteobacteria.Burkholderiales.Alcaligenaceae	ZNF66
241882	ENSG00000160229	rs60167049	0.321018487	0.922861683	0.011710698	0.221079057	0.152759013	-0.019942282	-0.145662339	0.093631103	0.152758919	0.205154223	0.05615381	0.075781935	0.253063997	0.273613208	0.355428407	0.920789301	Bacteria.Firmicutes.Clostridia.Clostridiales.Lachnospiraceae.Lachnoclostridium	ZNF66
241883	ENSG00000160229	rs60167049	0.240643844	0.405160671	0.295225717	0.691659011	-0.209390662	0.147155933	-0.063022614	-0.024320295	0.176819455	0.175625923	0.059723937	0.061048674	0.225257755	0.155433527	0.968603562	0.99999132	Bacteria.Firmicutes.Clostridia.Clostridiales.Clostridiaceae_1	ZNF66
241884	ENSG00000160229	rs60167049	0.462415888	0.388508312	0.740828348	0.622717038	-0.121301928	0.140157129	-0.025930371	-0.044214096	0.164087577	0.161444147	0.078063134	0.089436625	0.268578755	0.141422711	0.967734163	0.866774619	Bacteria.Firmicutes.Bacilli.Lactobacillales.Carnobacteriaceae.Granulicatella	ZNF66
241885	ENSG00000160229	rs60167049	0.952336081	0.597876778	0.022820396	0.439512812	0.007868477	0.080816427	0.105123385	-0.039861518	0.131131231	0.15246671	0.045082246	0.051249502	0.321576617	0.152105731	0.516986421	0.993577312	Bacteria.Proteobacteria.Betaproteobacteria.Burkholderiales.Alcaligenaceae.Sutterella	ZNF66
241886	ENSG00000160229	rs60167049	0.570194414	0.189112106	0.979918318	0.334287772	-0.089406256	0.255758798	0.002417301	0.09030054	0.156670312	0.192717223	0.095665097	0.092830946	0.325066597	0.073658441	0.999672451	0.998587032	Bacteria.Firmicutes.Clostridia.Clostridiales.Ruminococcaceae.Butyricicoccus	ZNF66
241887	ENSG00000160229	rs60167049	0.550273846	0.34476337	0.095976585	0.253166223	-0.077565903	0.144569188	-0.080350122	0.068200786	0.129172981	0.15190266	0.047567498	0.059154923	0.231000985	0.095201488	0.563570823	0.790010861	Bacteria.Firmicutes.Negativicutes.Selenomonadales.Veillonellaceae.Dialister	ZNF66
241888	ENSG00000160229	rs60167049	0.466912597	0.867993214	0.571191711	0.848201965	-0.2223164	0.062858834	0.045129366	0.018795782	0.303788205	0.376701624	0.079287574	0.097804055	0.743167335	0.533670801	0.998803525	0.997226571	Bacteria.Firmicutes.Clostridia.Clostridiales.Lachnospiraceae.Eubacterium_rectale_group	ZNF66
241889	ENSG00000160229	rs60167049	0.858576398	0.638213226	0.11808867	0.464672752	0.02548487	0.073665882	0.091347973	-0.048333606	0.142456934	0.155934823	0.057675762	0.065714118	0.38012961	0.183073772	0.815475302	0.978253137	Bacteria.Firmicutes.Negativicutes.Selenomonadales.Acidaminococcaceae	ZNF66
241890	ENSG00000160229	rs60167049	0.133222912	0.06770258	0.091996982	0.046122739	0.875988325	-1.641633997	-0.163116745	0.302533697	0.576099979	0.883561251	0.095378272	0.148798953	0.999435429	0.931310368	0.999968393	0.999515331	Bacteria.Firmicutes	ZNF66
241891	ENSG00000160229	rs60167049	0.497742498	0.9182388	0.660275742	0.469539695	-0.121932768	0.022685216	0.035517634	0.082542369	0.178820628	0.220133179	0.080437376	0.113462248	0.323470252	0.348489146	0.907836119	0.924808798	Bacteria.Firmicutes.Clostridia.Clostridiales.Lachnospiraceae.Blautia	ZNF66
241892	ENSG00000160229	rs60167049	0.93918286	0.963190013	0.556030191	0.543427201	-0.012590661	0.011767387	0.031030595	-0.04959153	0.164384676	0.253995718	0.052433306	0.081184079	0.521056008	0.363367183	0.844319263	0.947181001	Bacteria.Bacteroidetes.Bacteroidia.Bacteroidales.Prevotellaceae.Prevotella_9	ZNF66
241893	ENSG00000160229	rs60167049	0.98640307	0.651287395	0.573508513	0.800819697	-0.003062208	0.092575126	0.039544268	-0.019985105	0.178995487	0.203876249	0.069896495	0.078892422	0.529308461	0.296687666	0.852816532	0.99780419	Bacteria.Firmicutes.Clostridia.Clostridiales.Ruminococcaceae.Ruminococcus_2	ZNF66
241894	ENSG00000160229	rs60167049	0.307213906	0.212148858	0.280601117	0.304047404	-0.155957678	0.232569725	0.051441186	-0.061403456	0.151537199	0.184568699	0.04727933	0.059270529	0.251055117	0.10359558	0.997282517	0.999171204	Bacteria.Proteobacteria.Gammaproteobacteria.Enterobacteriales.Enterobacteriaceae	ZNF66
241895	ENSG00000160229	rs60167049	0.10736673	0.287476717	0.094124035	0.688764245	-0.310364389	0.212173225	-0.096584171	0.023471308	0.190092258	0.197836887	0.056851711	0.058339046	0.156377749	0.147073208	0.86527713	0.998607976	Bacteria.Firmicutes.Clostridia.Clostridiales.Lachnospiraceae.Tyzzerella_4	ZNF66
241896	ENSG00000160229	rs60167049	0.400019701	0.531749885	0.541256224	0.936349155	-0.199172857	0.135232911	-0.049625157	-0.006212552	0.23510918	0.215099917	0.080802258	0.077493177	0.434135983	0.300437283	0.997594253	0.968948848	Bacteria.Firmicutes.Erysipelotrichia.Erysipelotrichales.Erysipelotrichaceae.Faecalitalea	ZNF66
241897	ENSG00000160229	rs60167049	0.933338181	0.746728999	0.370051895	0.605368946	0.013601499	0.066547787	-0.081103084	0.055614423	0.16198001	0.205184888	0.089851358	0.10711092	0.528679864	0.24601322	0.988415778	0.976249604	Bacteria.Firmicutes.Bacilli.Lactobacillales.Streptococcaceae	ZNF66
241898	ENSG00000160229	rs60167049	0.835742175	0.663111673	0.362418203	0.762392859	0.036996361	0.084520583	0.055157786	-0.018236223	0.177716415	0.193136433	0.060135835	0.060064138	0.437624039	0.313738098	0.624515979	0.928290451	Bacteria.Firmicutes.Clostridia.Clostridiales.Lachnospiraceae.Lachnospiraceae_UCG_010	ZNF66
241899	ENSG00000160229	rs60167049	0.510851503	0.60060408	0.68639836	0.957118509	-0.099912057	0.122691526	-0.021959335	0.004376883	0.1511181	0.233206207	0.054145813	0.081086903	0.299126093	0.227898919	0.982891669	0.998439902	Bacteria.Verrucomicrobia.Verrucomicrobiae.Verrucomicrobiales.Verrucomicrobiaceae.Akkermansia	ZNF66
241900	ENSG00000160229	rs60167049	0.48902037	0.140480489	0.783199228	0.18417474	-0.103482477	0.272958463	-0.014023619	0.078399006	0.148719603	0.182921568	0.050756233	0.05840733	0.219218053	0.054158946	0.955858825	0.948544405	Bacteria.Firmicutes.Clostridia.Clostridiales.Lachnospiraceae.Tyzzerella	ZNF66
241901	ENSG00000160229	rs60167049	0.435846422	0.173761337	0.088977422	0.016259328	0.141757134	-0.319528156	-0.128397212	0.272168635	0.180796278	0.23233412	0.074361258	0.110313047	0.35785261	0.133756964	0.99759175	0.986746924	Bacteria.Firmicutes.Clostridia.Clostridiales.Lachnospiraceae.Lachnospiraceae_UCG_008	ZNF66
241902	ENSG00000160229	rs60167049	0.826864523	0.560653447	0.430827779	0.928704106	0.044695147	0.167117897	0.063874372	0.009458595	0.203522232	0.285730361	0.080576711	0.105302634	0.614968572	0.3117393	0.998832683	0.995738724	Bacteria.Firmicutes.Clostridia.Clostridiales.Ruminococcaceae.Eubacterium_coprostanoligenes_group	ZNF66
241903	ENSG00000160229	rs60167049	0.383764993	0.279856158	0.130031624	0.230474731	-0.116423009	0.169087046	0.082089393	-0.080612175	0.132765043	0.155164329	0.053534384	0.066594727	0.196776769	0.075845276	0.902579082	0.97562022	Bacteria.Bacteroidetes.Bacteroidia.Bacteroidales.Porphyromonadaceae	ZNF66
241904	ENSG00000160229	rs60167049	0.431289136	0.300241749	0.529201962	0.505580789	-0.116808536	0.206774379	-0.037011197	0.053973465	0.147500807	0.198013941	0.058504753	0.08062383	0.263461048	0.099602668	0.938456523	0.979585985	Bacteria.Firmicutes.Erysipelotrichia.Erysipelotrichales.Erysipelotrichaceae.Erysipelatoclostridium	ZNF66
241905	ENSG00000160229	rs60167049	0.060883399	0.136881627	0.036446744	0.091623334	0.914469236	-1.108051785	-0.194211761	0.243699013	0.479421579	0.735700804	0.090921115	0.142329176	0.951205166	0.604842817	0.999826541	0.999832315	Bacteria.Firmicutes.Clostridia.Clostridiales.Lachnospiraceae	ZNF66
241906	ENSG00000160229	rs60167049	0.074486157	0.198710802	0.005330403	0.249011381	-0.248164294	0.191767136	-0.171200921	0.079655291	0.13689825	0.147685956	0.059376871	0.068480985	0.082525657	0.053382575	0.167915229	0.879106161	Bacteria.Firmicutes.Clostridia.Clostridiales.Peptostreptococcaceae.Intestinibacter	ZNF66
241907	ENSG00000160229	rs60167049	0.154622348	0.255423761	0.02349937	0.036313114	0.286433909	-0.270413606	0.189052162	-0.209128923	0.198890748	0.235675924	0.081492705	0.097832295	0.301984383	0.210952158	0.948905015	0.941715898	Bacteria.Firmicutes.Clostridia.Clostridiales.Ruminococcaceae.Ruminococcaceae_NK4A214_group	ZNF66
241908	ENSG00000160229	rs60167049	0.893542338	0.611550472	0.757511152	0.88042946	-0.026347119	0.103329247	0.026159821	-0.014707268	0.196110635	0.202476178	0.084371585	0.097387712	0.618634182	0.325822555	0.99991226	0.999177825	Bacteria.Actinobacteria.Coriobacteriia.Coriobacteriales.Coriobacteriaceae.Collinsella	ZNF66
241909	ENSG00000160229	rs60167049	0.572939569	0.536715543	0.689638536	0.713058627	-0.209188701	0.284556372	0.036104685	-0.041492419	0.369202151	0.458159935	0.090006974	0.112335432	0.812799953	0.580322889	0.999330493	0.997562661	Bacteria.Proteobacteria	ZNF66
241910	ENSG00000160229	rs60167049	0.785727406	0.246936352	0.933002181	0.131984204	-0.117418016	-0.555847892	0.007454523	0.152662014	0.430120525	0.475757998	0.088329493	0.100073016	0.921167864	0.54977386	0.999135888	0.954809854	Bacteria.Firmicutes.Clostridia.Clostridiales.Ruminococcaceae	ZNF66
241911	ENSG00000160229	rs60167049	0.698099586	0.590372418	0.621369714	0.51328005	-0.052890086	0.088487046	0.026820351	-0.048532518	0.135751821	0.163568851	0.054042581	0.073831104	0.247446573	0.164235058	0.968802863	0.997181136	Bacteria.Bacteroidetes.Bacteroidia.Bacteroidales.Prevotellaceae	ZNF66
241912	ENSG00000160229	rs60167049	0.568802437	0.208963037	0.837101691	0.252747833	-0.075982747	0.209202028	-0.01376031	0.10379403	0.13266731	0.164854555	0.06665906	0.089947086	0.263302953	0.062228583	0.908310452	0.96952284	Bacteria.Actinobacteria.Actinobacteria.Bifidobacteriales.Bifidobacteriaceae.Bifidobacterium	ZNF66
241913	ENSG00000160229	rs60167049	0.232866507	0.649100371	0.031685832	0.104349764	0.22625008	-0.084568444	-0.159034227	0.132319664	0.18787904	0.184997875	0.072428595	0.08033154	0.283713401	0.269684931	0.491464618	0.824532269	Bacteria.Firmicutes.Negativicutes.Selenomonadales.Veillonellaceae	ZNF66
241914	ENSG00000160229	rs60167049	0.584278409	0.384439128	0.412636255	0.69422152	-0.07224759	0.133600893	0.055140727	-0.031508001	0.131385172	0.152571573	0.066872788	0.079790573	0.219853068	0.111506227	0.986841935	0.997201293	Bacteria.Firmicutes.Clostridia.Clostridiales.Lachnospiraceae.Coprococcus_1	ZNF66
241915	ENSG00000160229	rs60167049	0.657563945	0.781727767	0.878343104	0.722511334	-0.106483359	0.068358567	-0.015142091	-0.039130341	0.239113381	0.245701021	0.098534018	0.109717319	0.569333853	0.401490193	0.999697332	0.909173075	Bacteria.Firmicutes.Clostridia.Clostridiales.Ruminococcaceae.Ruminococcaceae_UCG_013	ZNF66
241916	ENSG00000160229	rs60167049	0.592853693	0.484478616	0.494481141	0.156858484	-0.070515704	0.106525056	0.044585626	-0.1095579	0.131226119	0.151498782	0.064892164	0.076492538	0.237778599	0.123322941	0.997604342	0.996621608	Bacteria.Proteobacteria.Deltaproteobacteria	ZNF66
241917	ENSG00000160229	rs60167049	0.189386511	0.182189661	0.02167087	0.006694637	0.252818865	-0.27262205	0.209269699	-0.270942464	0.19062171	0.202172524	0.088945688	0.096714809	0.317435042	0.149699765	0.99792254	0.967192963	Bacteria.Firmicutes.Clostridia.Clostridiales.Family_XIII.Family_XIII_AD3011_group	ZNF66
241918	ENSG00000160229	rs60167049	0.317694037	0.306949505	0.158780649	0.767422343	-0.13698375	0.157021607	-0.07477147	0.01790363	0.136038665	0.152486925	0.052450663	0.06028393	0.167824128	0.09556527	0.886764336	0.899505858	Bacteria.Proteobacteria.Betaproteobacteria.Burkholderiales.Alcaligenaceae.Parasutterella	ZNF66
241919	ENSG00000160229	rs60167049	0.945371804	0.632128965	0.568515379	0.771762608	-0.011576849	0.087508694	0.059428204	-0.037495311	0.168304463	0.181929293	0.103685557	0.128724801	0.468183359	0.199204248	0.999005033	0.934726639	Bacteria.Actinobacteria.Coriobacteriia.Coriobacteriales	ZNF66
241920	ENSG00000160229	rs60167049	0.979747963	0.847254614	0.128244989	0.122669317	-0.003469647	0.031355307	-0.106818616	0.139516405	0.136156584	0.162132971	0.06933134	0.089203845	0.315706421	0.20516022	0.997117901	0.9453081	Bacteria.Firmicutes.Clostridia.Clostridiales.Lachnospiraceae.Eubacterium_hallii_group	ZNF66
241921	ENSG00000160229	rs60167049	0.832590203	0.438536977	0.401550828	0.838148069	0.039904486	0.178732898	0.069453207	0.018850532	0.188022981	0.229303154	0.082252902	0.091916548	0.535422836	0.279185125	0.828595695	0.907002455	Bacteria.Firmicutes.Clostridia.Clostridiales.Ruminococcaceae.Ruminiclostridium_9	ZNF66
241922	ENSG00000160229	rs60167049	0.712619931	0.513105535	0.696324178	0.837093487	-0.052225784	0.109883564	-0.033918807	0.027657558	0.141168559	0.167093203	0.086522654	0.133974641	0.258091149	0.136852164	0.798597393	0.917221068	Bacteria.Actinobacteria.Actinobacteria	ZNF66
241923	ENSG00000160229	rs60167049	0.4171657	0.980571291	0.626925496	0.369654587	-0.175386283	0.005224149	-0.040251053	-0.079429535	0.214788213	0.213696512	0.082417775	0.087923817	0.436614412	0.451498506	0.997947728	0.9977362	Bacteria.Actinobacteria.Actinobacteria.Micrococcales	ZNF66
241924	ENSG00000160229	rs60167049	0.838139165	0.804972827	0.633738918	0.566655192	-0.031658455	0.05007708	-0.043862505	0.086848186	0.154360285	0.201983569	0.091623098	0.150797949	0.366737058	0.224722444	0.843634909	0.958212988	Bacteria.Actinobacteria	ZNF66
241925	ENSG00000160229	rs60167049	0.39151772	0.358186668	0.506672992	0.577084902	-0.192155185	0.250938192	0.043270164	-0.044160573	0.222757492	0.271170524	0.064802357	0.078791873	0.477293936	0.219377053	0.996566686	0.997858307	Bacteria.Proteobacteria.Gammaproteobacteria	ZNF66
241926	ENSG00000160229	rs60167049	0.578626341	0.481267171	0.470011786	0.180966818	-0.073345109	0.107644214	0.047185447	-0.103220273	0.131396026	0.151967028	0.064930092	0.076329633	0.234102379	0.115384111	0.998525812	0.997174658	Bacteria.Proteobacteria.Deltaproteobacteria.Desulfovibrionales.Desulfovibrionaceae	ZNF66
241927	ENSG00000160229	rs60167049	0.392934859	0.528562214	0.064455476	0.037815524	0.153875894	-0.11655083	0.177208028	-0.224931178	0.178919718	0.18394885	0.094210598	0.106092167	0.356239526	0.239616601	0.998820086	0.961415255	Bacteria.Firmicutes.Clostridia.Clostridiales.Family_XIII	ZNF66
241928	ENSG00000160229	rs60167049	0.235175916	0.625238368	0.065137671	0.201476202	0.263595344	-0.108720293	-0.134897398	0.101880174	0.219986155	0.221527731	0.071904439	0.078951135	0.344011153	0.303865304	0.9994853	0.999502343	Bacteria.Firmicutes.Clostridia.Clostridiales.Lachnospiraceae.Ruminococcus_gnavus_group	ZNF66
241929	ENSG00000160229	rs60167049	0.068965786	0.088232462	0.034158405	0.027280717	0.747945047	-0.580521619	-0.158152492	0.149568355	0.404452941	0.335406629	0.073089227	0.06622623	0.643753361	0.318239017	0.999973618	0.989705988	Bacteria.Bacteroidetes.Bacteroidia.Bacteroidales.Bacteroidaceae.Bacteroides	ZNF66
241930	ENSG00000160229	rs60167049	0.574530871	0.207260614	0.874653902	0.255309838	-0.074592781	0.209396316	-0.010822102	0.103750157	0.132199819	0.164383562	0.068333001	0.090400388	0.25568994	0.067154383	0.958613924	0.983925624	Bacteria.Actinobacteria.Actinobacteria.Bifidobacteriales.Bifidobacteriaceae	ZNF66
241931	ENSG00000160229	rs60167049	0.500671022	0.36720703	0.682058821	0.809276345	-0.100785053	0.144657375	0.028475027	-0.019122942	0.148822209	0.159305783	0.069197927	0.078908124	0.217293397	0.112907966	0.999694213	0.908553199	Bacteria.Firmicutes.Clostridia.Clostridiales.Lachnospiraceaencultured	ZNF66
241932	ENSG00000160229	rs60167049	0.242632266	0.246979355	0.092485425	0.065046671	0.309328196	-0.330714879	-0.162619402	0.206820098	0.26232906	0.283089525	0.095233391	0.110203091	0.458106985	0.287941078	0.811513264	0.737604549	Bacteria.Firmicutes.Negativicutes.Selenomonadales	ZNF66
241933	ENSG00000160229	rs60167049	0.654795396	0.4659672	0.840733861	0.981469392	-0.06355501	0.131090706	-0.01423132	-0.002207496	0.141490942	0.178750131	0.070535613	0.094676052	0.270353686	0.14795478	0.92078388	0.966243951	Bacteria.Firmicutes.Clostridia.Clostridiales.Lachnospiraceae.Fusicatenibacter	ZNF66
241934	ENSG00000160229	rs60167049	0.463692451	0.591807079	0.611336181	0.891857161	-0.113634679	0.103069196	0.030674675	0.010243783	0.154157091	0.191263766	0.060071559	0.075052483	0.303946399	0.210344852	0.74766268	0.994680072	Bacteria.Proteobacteria.Betaproteobacteria.Burkholderiales	ZNF66
241935	ENSG00000160229	rs60167049	0.080247992	0.071358531	0.043913459	0.029238817	0.802850213	-0.74536736	-0.162574767	0.175385493	0.451802354	0.406602424	0.079116183	0.078664169	0.844384761	0.362973811	0.997187614	0.921529413	Bacteria.Bacteroidetes.Bacteroidia.Bacteroidales	ZNF66
241936	ENSG00000160229	rs60167049	0.501845762	0.326788033	0.511296162	0.348993564	-0.090064339	0.152519977	0.040523693	-0.06623441	0.133358505	0.154363368	0.061357294	0.070211682	0.195471871	0.089678576	0.975933082	0.867780426	Bacteria.Bacteroidetes.Bacteroidia.Bacteroidales.Rikenellaceae.Alistipes	ZNF66
241937	ENSG00000160229	rs60167049	0.75878457	0.400305915	0.101486405	0.91426222	0.045249615	0.16611094	0.104035664	-0.008210265	0.146736585	0.196201768	0.062626197	0.07596208	0.453914673	0.177942995	0.41303727	0.994087343	Bacteria.Firmicutes.Clostridia.Clostridiales.Christensenellaceae.Christensenellaceae_R_7_group	ZNF66
241938	ENSG00000160229	rs60167049	0.474786292	0.382371864	0.140588078	0.660285169	-0.093464738	0.132799981	-0.112373128	0.04009021	0.130012892	0.150995384	0.075326975	0.090795656	0.206325282	0.116700893	0.999670759	0.996530704	Bacteria.Firmicutes.Clostridia.Clostridiales.Ruminococcaceae.Flavonifractor	ZNF66
241939	ENSG00000160229	rs60167049	0.836548318	0.715301806	0.309216372	0.679441782	0.034862411	0.081002926	-0.089508744	0.043113379	0.168303856	0.22111461	0.087335363	0.103864725	0.504710412	0.256194283	0.967792983	0.975114706	Bacteria.Firmicutes.Bacilli.Lactobacillales	ZNF66
241940	ENSG00000160229	rs60167049	0.49812938	0.324410092	0.498266589	0.340859614	-0.090882895	0.153297881	0.041624458	-0.067224718	0.133404863	0.154384268	0.061119147	0.070061815	0.193287811	0.087529065	0.97729231	0.882457945	Bacteria.Bacteroidetes.Bacteroidia.Bacteroidales.Rikenellaceae	ZNF66
241941	ENSG00000160229	rs60167049	0.972457	0.684730363	0.576191283	0.921514263	0.0069557	0.104981824	0.041979042	-0.009390637	0.200683223	0.25740844	0.074723747	0.094941389	0.546067568	0.322946483	0.708988664	0.998431627	Bacteria.Firmicutes.Clostridia.Clostridiales.Ruminococcaceae.Ruminococcus_1	ZNF66
241942	ENSG00000160229	rs60167049	0.927815634	0.587824911	0.098705166	0.150482729	-0.01227799	0.083067293	-0.084995121	0.085001692	0.135003917	0.15250143	0.050738115	0.058420541	0.400689748	0.197687137	0.553076337	0.786017649	Bacteria.Firmicutes.Clostridia.Clostridiales.Lachnospiraceae.Roseburia	ZNF66
241943	ENSG00000160229	rs60167049	0.310515709	0.366749502	0.39311246	0.650005123	-0.235105433	0.228278529	-0.079597153	0.050178769	0.230018616	0.251153209	0.092586799	0.110073302	0.393672343	0.25182789	0.998891856	0.999590371	Bacteria.Firmicutes.Bacilli.Bacillales.Staphylococcaceae.Staphylococcus	ZNF66
241944	ENSG00000160229	rs60167049	0.4708725	0.57129373	0.583815618	0.887761249	-0.10767517	0.131810796	-0.030195315	0.01151516	0.148456473	0.231639323	0.054843709	0.081268732	0.295493686	0.220453209	0.959597159	0.99789802	Bacteria.Verrucomicrobia	ZNF66
241945	ENSG00000160229	rs60167049	0.691212484	0.371734705	0.652276591	0.421370355	-0.054505769	0.140007301	0.026286236	0.061039883	0.13661127	0.155659299	0.058066251	0.075435321	0.259955078	0.107058577	0.99935717	0.960853802	Bacteria.Firmicutes.Erysipelotrichia.Erysipelotrichales.Erysipelotrichaceae.Erysipelotrichaceae_UCG_003	ZNF66
241946	ENSG00000160229	rs60167049	0.721689606	0.57016484	0.403783665	0.184729943	-0.047070783	0.087742578	0.0505777	-0.100682042	0.131574568	0.153743158	0.060185299	0.075104453	0.294074275	0.152403703	0.995339941	0.95316496	Bacteria.Proteobacteria.Deltaproteobacteria.Desulfovibrionales.Desulfovibrionaceae.Bilophila	ZNF66
241947	ENSG00000160229	rs60167049	0.579980942	0.426312498	0.964242931	0.851475468	-0.078537007	0.124311095	-0.003152723	-0.016448411	0.141201718	0.155283419	0.070055921	0.087499381	0.22474973	0.096047266	0.990263512	0.941777625	Bacteria.Proteobacteria.Gammaproteobacteria.Pseudomonadales	ZNF66
241948	ENSG00000160229	rs60167049	0.891832761	0.644676228	0.416153011	0.826218783	0.024726668	0.104142766	0.062995228	-0.018153753	0.181122201	0.224770644	0.076979273	0.082352047	0.453304356	0.276884528	0.730602468	0.940986664	Bacteria.Bacteroidetes.Bacteroidia.Bacteroidales.Porphyromonadaceae.Odoribacter	ZNF66
241949	ENSG00000160229	rs60167049	0.465388369	0.911920171	0.645283644	0.431607444	-0.146174318	0.023243452	-0.035367192	-0.063629713	0.19905802	0.209309242	0.076473383	0.080404679	0.382960777	0.338013163	0.814347857	0.996502544	Bacteria.Firmicutes.Clostridia.Clostridiales.Family_XI	ZNF66
241950	ENSG00000160229	rs60167049	0.593775723	0.831439611	0.050177945	0.2803026	0.07959402	0.034877474	0.113885297	-0.070158179	0.148491321	0.163197505	0.057069841	0.064441653	0.277700465	0.256779795	0.487761879	0.970562572	Bacteria.Firmicutes.Negativicutes.Selenomonadales.Acidaminococcaceae.Phascolarctobacterium	ZNF66
241951	ENSG00000160229	rs60167049	0.957961783	0.84100837	0.392172543	0.444715301	0.008502494	0.039205088	-0.077742469	0.078671687	0.160681564	0.194654872	0.090249028	0.102312158	0.510970045	0.266518007	0.976314705	0.980405449	Bacteria.Firmicutes.Bacilli.Lactobacillales.Streptococcaceae.Streptococcus	ZNF66
241952	ENSG00000160229	rs60167049	0.75863591	0.398743383	0.099627285	0.913149962	0.045207027	0.166539388	0.104504956	-0.008311543	0.146505225	0.196053286	0.062558693	0.07591036	0.45199922	0.173959645	0.413052721	0.999370792	Bacteria.Firmicutes.Clostridia.Clostridiales.Christensenellaceae	ZNF66
241953	ENSG00000160229	rs60167049	0.632326919	0.473023415	0.912964826	0.445719006	-0.078455942	0.116201529	0.008856009	-0.069792889	0.163203764	0.16099487	0.080710285	0.090966611	0.333040705	0.15836665	0.996006416	0.884813348	Bacteria.Firmicutes.Bacilli.Lactobacillales.Carnobacteriaceae	ZNF66
241954	ENSG00000160229	rs60167049	0.361657591	0.871533427	0.038649224	0.141252175	0.153207914	-0.02736682	0.143658684	-0.112300118	0.166768939	0.168566189	0.068061803	0.075406069	0.234603667	0.281520709	0.701593373	0.890754229	Bacteria.Firmicutes.Clostridia.Clostridiales.Ruminococcaceae.Ruminococcaceae_UCG_003	ZNF66
241955	ENSG00000160229	rs60167049	0.585821146	0.539811903	0.96659404	0.531408366	-0.075309913	0.097843395	0.003751671	-0.07095047	0.137519528	0.158744797	0.089236115	0.112758856	0.255931706	0.143026201	0.919137597	0.997132292	Bacteria.Firmicutes.Bacilli.Bacillales	ZNF66
241956	ENSG00000160229	rs60167049	0.753339223	0.732605537	0.363860846	0.14210571	-0.042098824	0.054292217	-0.056459819	0.104465261	0.133405279	0.158224881	0.061741907	0.070298229	0.251138325	0.202188569	0.911753627	0.987424055	Bacteria.Proteobacteria.Gammaproteobacteria.Pasteurellales.Pasteurellaceae	ZNF66
241957	ENSG00000160229	rs60167049	0.141573778	0.067639657	0.09655865	0.044664732	0.801180908	-1.528845904	-0.153221245	0.289475659	0.538410549	0.822662953	0.090869618	0.141387079	0.997454612	0.731778157	0.997650199	0.999159905	Bacteria.Firmicutes.Clostridia.Clostridiales	ZNF66
241958	ENSG00000160229	rs60167049	0.805926818	0.812404257	0.56208102	0.400994331	0.063754636	-0.06681032	0.052473215	-0.087240141	0.258441962	0.280371654	0.090044853	0.103195133	0.477344291	0.382449398	0.997329664	0.92426646	Bacteria.Firmicutes.Negativicutes.Selenomonadales.Veillonellaceae.Megasphaera	ZNF66
241959	ENSG00000160229	rs60167049	0.855111539	0.886268666	0.741790059	0.364613182	-0.033814319	-0.033104591	-0.029185442	0.106906742	0.18444737	0.23054981	0.088202201	0.117093066	0.464582159	0.423316436	0.944069424	0.799611537	Bacteria.Firmicutes.Erysipelotrichia.Erysipelotrichales	ZNF66
241960	ENSG00000160229	rs60167049	0.580938383	0.449273288	0.555134639	0.592104973	-0.072532014	0.11606973	-0.031086824	-0.036138659	0.130736378	0.152476765	0.052409129	0.06711597	0.230237135	0.122880423	0.886243345	0.909375003	Bacteria.Fusobacteria.Fusobacteriia.Fusobacteriales	ZNF66
241961	ENSG00000160255	rs760457	0.160505537	0.292128483	0.088738729	0.268465795	-0.338564068	0.186541514	-0.15744705	0.073415087	0.238494377	0.175637515	0.091115786	0.065775098	0.145378686	0.097712655	0.858670885	0.979585985	Bacteria.Firmicutes.Erysipelotrichia.Erysipelotrichales.Erysipelotrichaceae.Erysipelatoclostridium	ITGB2
241962	ENSG00000160255	rs760457	0.22182819	0.137746068	0.737025793	0.328379218	-0.481021383	0.512029529	-0.040528642	0.104080363	0.389962045	0.340727848	0.120178982	0.105687962	0.276577654	0.11711642	0.994527911	0.925873833	Bacteria.Proteobacteria.Gammaproteobacteria.Enterobacteriales.Enterobacteriaceae.Citrobacter	ITGB2
241963	ENSG00000160255	rs760457	0.244617548	0.215784991	0.52578565	0.417431675	-0.549705295	0.427859242	0.064530808	-0.059988679	0.468171559	0.342290138	0.10116278	0.073507794	0.408538626	0.240804077	0.960907055	0.887713366	Bacteria.Firmicutes.Clostridia.Clostridiales.Ruminococcaceae.Faecalibacterium	ITGB2
241964	ENSG00000160255	rs760457	0.36482277	0.358812072	0.361653516	0.469968866	-0.225407783	0.15379716	-0.098319275	0.050830797	0.24699377	0.166415145	0.10702098	0.069939531	0.165920834	0.114949865	0.915215198	0.989428248	Bacteria.Proteobacteria.Gammaproteobacteria.Pasteurellales.Pasteurellaceae.Haemophilus	ITGB2
241965	ENSG00000160255	rs760457	0.494286432	0.728912219	0.086947458	0.332323222	0.257514159	-0.08056223	-0.208131948	0.077074643	0.374629443	0.231453978	0.119754126	0.078910761	0.360053062	0.279866814	0.288164582	0.927273021	Bacteria.Firmicutes.Clostridia.Clostridiales.Lachnospiraceae.Anaerostipes	ITGB2
241966	ENSG00000160255	rs760457	0.212378607	0.258184165	0.428956186	0.526971708	-0.642248338	0.371772627	-0.131274157	0.067577226	0.509951361	0.325918879	0.164926832	0.10624374	0.33570642	0.196346929	0.997594253	0.968019235	Bacteria.Firmicutes.Erysipelotrichia.Erysipelotrichales.Erysipelotrichaceae.Faecalitalea	ITGB2
241967	ENSG00000160255	rs760457	0.039621495	0.105051501	0.066284907	0.154482095	-0.637570749	0.384906555	-0.270604038	0.15479445	0.303616386	0.23416014	0.144870699	0.107447293	0.121957452	0.083127266	0.722847806	0.942166966	Bacteria.Firmicutes.Clostridia.Clostridiales.Lachnospiraceae.Lachnospiraceae_ND3007_group	ITGB2
241968	ENSG00000160255	rs760457	0.782854676	0.889477782	0.462344229	0.447082413	-0.096267682	0.035139994	-0.101482637	0.078892281	0.347858007	0.251879828	0.137255554	0.103136785	0.526752317	0.333613631	0.804105508	0.902660525	Bacteria.Firmicutes.Negativicutes.Selenomonadales.Veillonellaceae	ITGB2
241969	ENSG00000160255	rs760457	0.236547118	0.254237166	0.944116811	0.509964562	-0.291571634	0.19105419	-0.006731688	0.043450827	0.244055136	0.166091592	0.095664047	0.065581705	0.131468581	0.076360435	0.923641582	0.902710242	Bacteria.Fusobacteria.Fusobacteriia.Fusobacteriales.Fusobacteriaceae.Fusobacterium	ITGB2
241970	ENSG00000160255	rs760457	0.182617033	0.262370221	0.31806941	0.458223189	-0.327113244	0.196631135	-0.165181428	0.092503268	0.242822844	0.173914637	0.164170076	0.123961974	0.182143465	0.104366977	0.999005033	0.920602915	Bacteria.Actinobacteria.Coriobacteriia.Coriobacteriales	ITGB2
241971	ENSG00000160255	rs760457	0.206533318	0.305639962	0.72435792	0.970069032	-0.314496556	0.173713005	0.025860282	0.00196602	0.246490976	0.168236473	0.073016598	0.052195463	0.173112302	0.104286946	0.999492402	0.999741582	Bacteria.Proteobacteria.Gammaproteobacteria.Enterobacteriales.Enterobacteriaceae.Escherichia_Shigella	ITGB2
241972	ENSG00000160255	rs760457	0.293101876	0.342123348	0.014416111	0.104299732	-0.242449447	0.150558823	0.210295821	-0.091394085	0.228742262	0.157327058	0.083643896	0.055477361	0.157829803	0.081900009	0.56523496	0.854805842	Bacteria.Firmicutes.Clostridia.Clostridiales.Lachnospiraceae.Lachnospiraceae_NK4A136_group	ITGB2
241973	ENSG00000160255	rs760457	0.643708716	0.49560469	0.808795034	0.922312293	-0.201870353	0.201224234	0.03501292	0.009452915	0.434422525	0.29363848	0.144104875	0.096556003	0.470802201	0.289203326	0.998896274	0.997840822	Bacteria.Proteobacteria.Deltaproteobacteria.Desulfovibrionales.Desulfovibrionaceae.Desulfovibrio	ITGB2
241974	ENSG00000160255	rs760457	0.599516187	0.540055356	0.165459112	0.276853956	-0.135842086	0.104865228	0.131021997	-0.067858199	0.257431289	0.170239809	0.093405732	0.061879432	0.234842691	0.139962351	0.640887761	0.985377765	Bacteria.Proteobacteria.Betaproteobacteria.Burkholderiales.Alcaligenaceae.Sutterella	ITGB2
241975	ENSG00000160255	rs760457	0.344863883	0.408268622	0.286516799	0.1927717	-0.232567578	0.137850815	-0.139239883	0.116869877	0.24441616	0.165619769	0.12957098	0.088801901	0.214688047	0.111582599	0.977260763	0.903472313	Bacteria.Firmicutes.Negativicutes.Selenomonadales.Veillonellaceae.Veillonella	ITGB2
241976	ENSG00000160255	rs760457	0.437729699	0.47382198	0.427685946	0.296477945	-0.199830068	0.125324366	-0.121782638	0.114969749	0.255915952	0.173949342	0.152579823	0.10923736	0.185671192	0.113439066	0.999276643	0.988728768	Bacteria.Firmicutes.Clostridia.Clostridiales.Ruminococcaceae.Ruminiclostridium_5	ITGB2
241977	ENSG00000160255	rs760457	0.239920254	0.235469912	0.654785575	0.470138115	-0.284267128	0.198030274	-0.040768611	0.046284344	0.239675632	0.1653731	0.090759382	0.063708315	0.124602809	0.078186366	0.968802863	0.995347009	Bacteria.Bacteroidetes.Bacteroidia.Bacteroidales.Prevotellaceae	ITGB2
241978	ENSG00000160255	rs760457	0.318836173	0.42002948	0.461327389	0.569831072	-0.983353725	0.592299801	0.125125978	-0.072788767	0.978894688	0.729865543	0.168847832	0.127430392	0.919593891	0.591940803	0.997675757	0.942693919	Bacteria.Bacteroidetes	ITGB2
241979	ENSG00000160255	rs760457	0.412286635	0.553812373	0.054107	0.142649444	0.32004601	-0.156563064	-0.298179075	0.158802721	0.387849107	0.263066715	0.152016182	0.107011898	0.331273518	0.310254024	0.742327276	0.759018229	Bacteria.Firmicutes.Erysipelotrichia.Erysipelotrichales.Erysipelotrichaceae	ITGB2
241980	ENSG00000160255	rs760457	0.743881604	0.697429441	0.495969553	0.584217431	-0.11334925	0.090289661	0.094986736	-0.050126038	0.345459036	0.231204015	0.138728172	0.091141412	0.495808115	0.268539603	0.996596763	0.999791394	Bacteria.Firmicutes.Clostridia.Clostridiales.Ruminococcaceae.Ruminococcaceae_UCG_005	ITGB2
241981	ENSG00000160255	rs760457	0.219674573	0.40284256	0.134442261	0.537712629	-0.28742251	0.135191945	-0.200296725	0.054988765	0.231915122	0.160549266	0.132147566	0.088754403	0.144267413	0.104399105	0.77292612	0.985185726	Bacteria.Actinobacteria.Actinobacteria.Bifidobacteriales.Bifidobacteriaceae.Bifidobacterium	ITGB2
241982	ENSG00000160255	rs760457	0.542906683	0.565685454	0.939686884	0.819681309	-0.262564837	0.150052522	0.010814752	-0.019211711	0.429277125	0.259890604	0.142380564	0.083938167	0.379076226	0.222421541	0.99714486	0.996602117	Bacteria.Firmicutes.Clostridia.Clostridiales.Clostridiaceae_1.Clostridium_sensu_stricto_1	ITGB2
241983	ENSG00000160255	rs760457	0.088346495	0.130112696	0.222656966	0.355641825	-0.547572842	0.31021621	0.14236051	-0.070286984	0.316485869	0.202350169	0.115620527	0.075550461	0.123056862	0.066948913	0.606736291	0.940799143	Bacteria.Firmicutes.Clostridia.Clostridiales.Lachnospiraceae.Lachnoclostridium	ITGB2
241984	ENSG00000160255	rs760457	0.09949772	0.137751806	0.014632935	0.049012118	-0.395187488	0.267823937	0.22428458	-0.137187664	0.236474459	0.17822493	0.08941389	0.068385791	0.100251217	0.06692644	0.468203546	0.846676157	Bacteria.Proteobacteria.Betaproteobacteria.Burkholderiales.Alcaligenaceae	ITGB2
241985	ENSG00000160255	rs760457	0.291383337	0.322794203	0.289783172	0.378116111	-0.25567111	0.165109757	0.118565473	-0.066398424	0.240351598	0.165721289	0.111088866	0.07482051	0.151808448	0.095961097	0.905626678	0.92489976	Bacteria.Firmicutes.Clostridia.Clostridiales.Ruminococcaceae.Ruminococcaceae_UCG_002	ITGB2
241986	ENSG00000160255	rs760457	0.42749722	0.471337531	0.128749611	0.173263518	0.403927574	-0.25809804	0.287883142	-0.182384043	0.505867748	0.356225893	0.187103926	0.13245879	0.567746741	0.414864415	0.692218779	0.913834648	Bacteria.Firmicutes.Clostridia.Clostridiales.Ruminococcaceae.Anaerotruncus	ITGB2
241987	ENSG00000160255	rs760457	0.645547908	0.742944134	0.123092513	0.203397201	0.172491674	-0.079214648	-0.235919059	0.137383706	0.373272454	0.240512354	0.151015409	0.106924106	0.369925448	0.302059358	0.870228015	0.857987823	Bacteria.Firmicutes.Clostridia.Clostridiales.Lachnospiraceae.Blautia	ITGB2
241988	ENSG00000160255	rs760457	0.709357545	0.782184447	0.214419169	0.224658914	0.161274223	-0.071657881	0.168942115	-0.100986921	0.430803749	0.258114094	0.134748156	0.082377712	0.36146362	0.276598487	0.959024967	0.998439902	Bacteria.Verrucomicrobia.Verrucomicrobiae.Verrucomicrobiales.Verrucomicrobiaceae.Akkermansia	ITGB2
241989	ENSG00000160255	rs760457	0.902857511	0.788314396	0.087400736	0.058284959	0.036328772	-0.054236014	-0.3148076	0.222948463	0.296489295	0.201164715	0.181398652	0.115665122	0.521898571	0.255546781	0.981698993	0.945622854	Bacteria.Firmicutes.Bacilli.Lactobacillales.Streptococcaceae	ITGB2
241990	ENSG00000160255	rs760457	0.778088206	0.691910092	0.585491746	0.517914346	0.31810497	-0.309319507	-0.108683944	0.091328674	1.124108505	0.777119996	0.198287416	0.140482549	0.954184916	0.762686674	0.999826541	0.999832315	Bacteria.Firmicutes.Clostridia.Clostridiales.Lachnospiraceae	ITGB2
241991	ENSG00000160255	rs760457	0.760081973	0.592917922	0.694773051	0.964244977	-0.138576385	0.159539669	0.073752358	-0.005459612	0.451888515	0.296946856	0.187125623	0.1213237	0.515317632	0.336093482	0.883682472	0.91123371	Bacteria.Firmicutes.Clostridia.Clostridiales.Ruminococcaceae.Ruminiclostridium_9	ITGB2
241992	ENSG00000160255	rs760457	0.769017489	0.796249213	0.094876087	0.126466687	0.095752482	-0.05706454	0.190240648	-0.119948944	0.324705399	0.220100188	0.112241446	0.0774841	0.46844824	0.340193538	0.682332918	0.944685248	Bacteria.Firmicutes.Clostridia.Clostridiales.Ruminococcaceae.Ruminococcus_2	ITGB2
241993	ENSG00000160255	rs760457	0.056149365	0.118594823	0.02777007	0.091486401	-0.4969378	0.343705748	0.223120403	-0.142582194	0.255544308	0.217315061	0.099118086	0.083237305	0.096023183	0.069583474	0.523626951	0.841475696	Bacteria.Proteobacteria.Betaproteobacteria	ITGB2
241994	ENSG00000160255	rs760457	0.330813673	0.422750684	0.922452936	0.891611379	-0.31067108	0.166494153	-0.016954712	-0.015357788	0.317073374	0.206375521	0.173497585	0.112264168	0.324733041	0.205982413	0.998820086	0.961415255	Bacteria.Firmicutes.Clostridia.Clostridiales.Family_XIII	ITGB2
241995	ENSG00000160255	rs760457	0.480006133	0.50667445	0.303381653	0.41256918	-0.183214722	0.122845844	0.151132656	-0.087703244	0.257908828	0.183977293	0.145680511	0.10634815	0.292743803	0.157424198	0.999672451	0.998587032	Bacteria.Firmicutes.Clostridia.Clostridiales.Ruminococcaceae.Butyricicoccus	ITGB2
241996	ENSG00000160255	rs760457	0.138414512	0.135646481	0.320748384	0.303864586	-0.604422932	0.38676306	-0.14691678	0.096021404	0.402905261	0.255972596	0.146834083	0.092650657	0.225809363	0.132473496	0.999878354	0.969683636	Bacteria.Bacteroidetes.Bacteroidia.Bacteroidales.Porphyromonadaceae.Barnesiella	ITGB2
241997	ENSG00000160255	rs760457	0.976123089	0.848960134	0.187579566	0.34463754	0.009657991	0.039546717	0.165610234	-0.07455977	0.321448988	0.2068277	0.124351328	0.078321346	0.517465311	0.302376273	0.45137386	0.920289203	Bacteria.Firmicutes.Clostridia.Clostridiales.Christensenellaceae.Christensenellaceae_R_7_group	ITGB2
241998	ENSG00000160255	rs760457	0.396357312	0.437223958	0.886585285	0.81880141	-0.26127446	0.157736852	-0.015419515	0.018113918	0.306017478	0.201784681	0.107687785	0.078750567	0.322417227	0.187653578	0.961877486	0.997216401	Bacteria.Firmicutes.Clostridia.Clostridiales.Ruminococcaceae.Subdoligranulum	ITGB2
241999	ENSG00000160255	rs760457	0.600778131	0.681524599	0.089213459	0.035833674	-0.131512804	0.069408863	0.162326637	-0.138279986	0.250093029	0.168372627	0.094082489	0.064516217	0.252104833	0.181635429	0.886764336	0.755259861	Bacteria.Proteobacteria.Betaproteobacteria.Burkholderiales.Alcaligenaceae.Parasutterella	ITGB2
242000	ENSG00000160255	rs760457	0.166051078	0.296219463	0.525268988	0.932436286	-0.350545129	0.178922319	0.04691544	-0.004545777	0.250259042	0.169909534	0.073455764	0.053411199	0.177449785	0.133319074	0.997282517	0.999171204	Bacteria.Proteobacteria.Gammaproteobacteria.Enterobacteriales.Enterobacteriaceae	ITGB2
242001	ENSG00000160255	rs760457	0.137947237	0.306250996	0.276984043	0.496545685	-0.872332419	0.440481374	0.162333816	-0.074895618	0.580791602	0.427138274	0.148071571	0.109532029	0.646430869	0.475432883	0.999330493	0.996754281	Bacteria.Proteobacteria	ITGB2
242002	ENSG00000160255	rs760457	0.835453218	0.669957159	0.070715127	0.235107264	-0.055271366	0.078009211	0.18414596	-0.082565787	0.265029427	0.182200584	0.100218298	0.068895897	0.34167527	0.217417285	0.50613346	0.970562572	Bacteria.Firmicutes.Negativicutes.Selenomonadales.Acidaminococcaceae.Phascolarctobacterium	ITGB2
242003	ENSG00000160255	rs760457	0.291118319	0.292509816	0.894644214	0.846438972	-0.297760444	0.191717568	0.013920343	-0.012767904	0.27976395	0.180654928	0.104704152	0.06566551	0.191547991	0.1135969	0.816853521	0.87452776	Bacteria.Firmicutes.Clostridia.Clostridiales.Lachnospiraceae.Roseburia	ITGB2
242004	ENSG00000160255	rs760457	0.358877783	0.541629357	0.910669615	0.836888213	-0.32805477	0.14674001	0.011917907	0.015380557	0.355018235	0.239150931	0.105813005	0.074409087	0.460711677	0.284805243	0.996566686	0.997858307	Bacteria.Proteobacteria.Gammaproteobacteria	ITGB2
242005	ENSG00000160255	rs760457	0.179612024	0.375717133	0.39613715	0.844688827	-0.448505182	0.205332568	-0.131462401	0.020244843	0.330617851	0.230209904	0.153903064	0.102931019	0.168764344	0.132683159	0.789657152	0.983121182	Bacteria.Firmicutes.Clostridia.Clostridiales.Lachnospiraceae.Eubacterium_eligens_group	ITGB2
242006	ENSG00000160255	rs760457	0.300367007	0.319778084	0.77838097	0.917257195	-0.258255157	0.167800683	0.029314092	-0.007531568	0.247378261	0.167367732	0.103729748	0.072214788	0.135970164	0.099683288	0.998277807	0.999325446	Bacteria.Bacteroidetes.Bacteroidia.Bacteroidales.Porphyromonadaceae.Parabacteroides	ITGB2
242007	ENSG00000160255	rs760457	0.03789484	0.063559579	0.061939875	0.115902788	-0.621984078	0.366915632	-0.259226392	0.145890952	0.293493519	0.194392759	0.136472183	0.091554579	0.06012861	0.0394736	0.979221309	0.998719086	Bacteria.Firmicutes.Bacilli.Bacillales.Family_XI.Gemella	ITGB2
242008	ENSG00000160255	rs760457	0.685622016	0.60790214	0.081021318	0.058869051	0.134891394	-0.114397709	-0.325231692	0.227221079	0.331737253	0.221884756	0.183502302	0.118162605	0.458283913	0.229762257	0.967792983	0.950973549	Bacteria.Firmicutes.Bacilli.Lactobacillales	ITGB2
242009	ENSG00000160255	rs760457	0.229264606	0.404866731	0.144382288	0.541991177	-0.282141644	0.134929695	-0.198271049	0.054966648	0.232469399	0.160933021	0.13419749	0.089662893	0.142876665	0.114122021	0.882444174	0.998063513	Bacteria.Actinobacteria.Actinobacteria.Bifidobacteriales.Bifidobacteriaceae	ITGB2
242010	ENSG00000160255	rs760457	0.268336845	0.322180954	0.943939613	0.702627091	-0.271056606	0.165592518	0.006361272	-0.024338798	0.242782883	0.165993734	0.090113841	0.063470873	0.144695713	0.090091159	0.881616042	0.861381477	Bacteria.Firmicutes.Negativicutes.Selenomonadales.Veillonellaceae.Dialister	ITGB2
242011	ENSG00000160255	rs760457	0.02195801	0.025964841	0.019740458	0.021580703	-0.651552987	0.432291383	-0.337094484	0.232412078	0.277557512	0.189691921	0.141024169	0.098711124	0.045253045	0.018566857	0.991744893	0.795227166	Bacteria.Firmicutes.Bacilli.Lactobacillales.Carnobacteriaceae	ITGB2
242012	ENSG00000160255	rs760457	0.123625189	0.087310673	0.38767047	0.202784524	-0.503560613	0.40060038	-0.13981492	0.145158316	0.322803414	0.230767029	0.160764203	0.112819957	0.130825236	0.046947316	0.903164945	0.851745899	Bacteria.Proteobacteria.Gammaproteobacteria.Pseudomonadales.Pseudomonadaceae.Pseudomonas	ITGB2
242013	ENSG00000160255	rs760457	0.258209518	0.41546978	0.558185773	0.926760252	-0.276255227	0.139946534	-0.06330786	-0.006444867	0.242195444	0.170760983	0.107561129	0.069841157	0.147001052	0.095390021	0.556420318	0.999289972	Bacteria.Firmicutes.Clostridia.Clostridiales.Lachnospiraceae.Lachnospira	ITGB2
242014	ENSG00000160255	rs760457	0.09915298	0.259889975	0.14497321	0.591590085	-0.462387986	0.224824157	-0.182644628	0.047669362	0.276398345	0.197808902	0.123805931	0.088407338	0.099578051	0.065325167	0.370194784	0.971134435	Bacteria.Firmicutes.Clostridia.Clostridiales.Peptostreptococcaceae.Intestinibacter	ITGB2
242015	ENSG00000160255	rs760457	0.832138879	0.950481974	0.332992125	0.26849716	-0.068785998	0.01381399	0.110923796	-0.085240572	0.323222795	0.221584825	0.113724669	0.076375008	0.560595142	0.341894103	0.999985325	0.999758873	Bacteria.Firmicutes.Clostridia.Clostridiales.Ruminococcaceae.Ruminococcaceae_UCG_014	ITGB2
242016	ENSG00000160255	rs760457	0.234813263	0.076743775	0.746132072	0.184286633	-0.325169481	0.360088889	-0.02568668	0.083560105	0.271161014	0.200218129	0.079006006	0.06226845	0.260904601	0.068348207	0.862830096	0.879069454	Bacteria.Bacteroidetes.Bacteroidia.Bacteroidales.Prevotellaceae.Prevotella_9	ITGB2
242017	ENSG00000160255	rs760457	0.161068512	0.199962116	0.434159633	0.424645713	-0.384591538	0.27821959	-0.099941671	0.078349292	0.271287708	0.214870841	0.126995567	0.097516625	0.285097457	0.156348427	0.99991226	0.982046009	Bacteria.Actinobacteria.Coriobacteriia.Coriobacteriales.Coriobacteriaceae.Collinsella	ITGB2
242018	ENSG00000160255	rs760457	0.164877108	0.297878043	0.401199171	0.675226705	-0.479797333	0.251950253	-0.08646278	0.03012124	0.34157037	0.240088709	0.102320344	0.071566263	0.199865138	0.150519063	0.868182661	0.998607976	Bacteria.Firmicutes.Clostridia.Clostridiales.Lachnospiraceae.Tyzzerella_4	ITGB2
242019	ENSG00000160255	rs760457	0.346395794	0.382694112	0.835063295	0.96048088	-0.349071342	0.200338361	-0.024956126	0.00379856	0.368030459	0.227942658	0.119378977	0.076365941	0.311947629	0.186969145	0.999858829	0.958343353	Bacteria.Proteobacteria.Betaproteobacteria.Neisseriales.Neisseriaceae.Eikenella	ITGB2
242020	ENSG00000160255	rs760457	0.191472065	0.391313229	0.207461583	0.848078623	-0.327409632	0.153097704	-0.161578974	0.017013469	0.248041653	0.177402737	0.126902058	0.088456991	0.140722105	0.099910296	0.494409729	0.883113128	Bacteria.Firmicutes.Clostridia.Clostridiales.Peptostreptococcaceae	ITGB2
242021	ENSG00000160255	rs760457	0.165111281	0.251160869	0.268448008	0.418217857	-0.342735771	0.202516769	-0.177600954	0.097297692	0.244132783	0.17490715	0.159112824	0.119427329	0.172038714	0.104317614	0.999739884	0.895289225	Bacteria.Actinobacteria.Coriobacteriia.Coriobacteriales.Coriobacteriaceae	ITGB2
242022	ENSG00000160255	rs760457	0.05282358	0.154618197	0.082454811	0.23376511	-0.613850693	0.369367478	-0.211804126	0.116426918	0.311223737	0.256474602	0.120079972	0.096869518	0.116861942	0.103708618	0.762168042	0.947283106	Bacteria.Firmicutes.Erysipelotrichia.Erysipelotrichales.Erysipelotrichaceae.Clostridium_innocuum_group	ITGB2
242023	ENSG00000160255	rs760457	0.321891157	0.121611202	0.693114459	0.490898575	-0.284372452	0.333181616	0.038048176	0.046533487	0.284889494	0.212415312	0.09598632	0.067166583	0.257826151	0.094417436	0.748755764	0.892285484	Bacteria.Firmicutes.Clostridia.Clostridiales.Lachnospiraceae.Lachnospiraceae_UCG_010	ITGB2
242024	ENSG00000160255	rs760457	0.306374363	0.457234876	0.97203237	0.762994619	-0.254787614	0.135481456	0.003790744	0.024056919	0.247133102	0.181156021	0.107707899	0.079443165	0.170493826	0.112301562	0.999296249	0.977793214	Bacteria.Bacteroidetes.Bacteroidia.Bacteroidales.Porphyromonadaceae	ITGB2
242025	ENSG00000160255	rs760457	0.193935609	0.211165197	0.276836509	0.299846936	-0.317332972	0.212858839	0.142248134	-0.085790079	0.241760156	0.168558271	0.129710357	0.082087756	0.104693243	0.063367783	0.955376403	0.86178656	Bacteria.Bacteroidetes.Bacteroidia.Bacteroidales.Rikenellaceae.Alistipes	ITGB2
242026	ENSG00000160255	rs760457	0.359964325	0.875040585	0.895393445	0.17323187	-0.288148471	0.031864859	0.014880113	-0.099844549	0.312542534	0.201829248	0.112729644	0.072507991	0.322125589	0.382402744	0.777056444	0.959078693	Bacteria.Firmicutes.Clostridia.Clostridiales.Ruminococcaceae.Ruminococcus_1	ITGB2
242027	ENSG00000160255	rs760457	0.90971098	0.800341512	0.087172409	0.056458749	0.033637023	-0.050608867	-0.316906204	0.223784009	0.295461358	0.199292573	0.182473115	0.115226964	0.498032016	0.257916364	0.976314705	0.946394015	Bacteria.Firmicutes.Bacilli.Lactobacillales.Streptococcaceae.Streptococcus	ITGB2
242028	ENSG00000160255	rs760457	0.280444874	0.194611759	0.503102833	0.317583843	-0.578026583	0.404015314	-0.117661728	0.101412623	0.531087164	0.308272194	0.174737099	0.100689844	0.297737725	0.148438744	0.997329664	0.92426646	Bacteria.Firmicutes.Negativicutes.Selenomonadales.Veillonellaceae.Megasphaera	ITGB2
242029	ENSG00000160255	rs760457	0.318858736	0.42005018	0.461382087	0.569919765	-0.983190165	0.592118566	0.125098868	-0.072758397	0.978777855	0.729674875	0.168831944	0.127406584	0.919841614	0.593800656	0.997187614	0.939136997	Bacteria.Bacteroidetes.Bacteroidia.Bacteroidales	ITGB2
242030	ENSG00000160255	rs760457	0.036617374	0.130737076	0.070556625	0.289128683	-0.785232983	0.411246506	-0.242102114	0.104867963	0.367956608	0.268694696	0.131683876	0.098120696	0.093151428	0.094291019	0.60746313	0.996502544	Bacteria.Firmicutes.Clostridia.Clostridiales.Family_XI	ITGB2
242031	ENSG00000160255	rs760457	0.818872735	0.878853465	0.270479005	0.269268719	0.096954952	-0.038981169	0.148220302	-0.091020702	0.421682299	0.254739053	0.133360422	0.081686758	0.406603005	0.301451539	0.959597159	0.99789802	Bacteria.Verrucomicrobia	ITGB2
242032	ENSG00000160255	rs760457	0.371312397	0.422285805	0.825009938	0.996456186	-0.359559124	0.199969459	-0.029289314	-0.000355409	0.399400736	0.247619885	0.131933866	0.079712286	0.290250836	0.160083444	0.994141038	0.99999132	Bacteria.Firmicutes.Clostridia.Clostridiales.Clostridiaceae_1	ITGB2
242033	ENSG00000160255	rs760457	0.295736732	0.271165279	0.594559661	0.590650772	-0.256295563	0.183860182	-0.051994484	-0.039201563	0.243140083	0.165666546	0.097208207	0.072518774	0.142338057	0.084037349	0.745377108	0.976805806	Bacteria.Firmicutes.Clostridia.Clostridiales.Lachnospiraceae.Dorea	ITGB2
242034	ENSG00000160255	rs760457	0.284334647	0.358693471	0.732257247	0.419096254	-0.265958273	0.154519443	0.034679217	-0.054335446	0.246361559	0.167155161	0.100929493	0.066820306	0.146345132	0.103986862	0.99935717	0.960853802	Bacteria.Firmicutes.Erysipelotrichia.Erysipelotrichales.Erysipelotrichaceae.Erysipelotrichaceae_UCG_003	ITGB2
242035	ENSG00000160255	rs760457	0.350266672	0.484118462	0.74746152	0.970375284	-0.393493807	0.202017088	0.038788827	-0.003221951	0.418233485	0.287068914	0.119955973	0.086423615	0.413108863	0.259534293	0.9994853	0.999502343	Bacteria.Firmicutes.Clostridia.Clostridiales.Lachnospiraceae.Ruminococcus_gnavus_group	ITGB2
242036	ENSG00000160255	rs760457	0.175692128	0.099834295	0.704986404	0.23662471	-0.338188924	0.303645021	-0.027357951	0.06714327	0.247022253	0.181881233	0.071943894	0.056210551	0.119722269	0.042671526	0.955858825	0.966227447	Bacteria.Firmicutes.Clostridia.Clostridiales.Lachnospiraceae.Tyzzerella	ITGB2
242037	ENSG00000160255	rs760457	0.310002376	0.372597314	0.578247706	0.970757688	-0.251026336	0.149582605	-0.07450111	-0.003365369	0.245332541	0.166607213	0.133333713	0.091451592	0.143971723	0.108665895	0.987817466	0.997695932	Bacteria.Firmicutes.Clostridia.Clostridiales.Lachnospiraceae.Coprococcus_1	ITGB2
242038	ENSG00000160255	rs760457	0.127785423	0.133383125	0.312955459	0.259233272	-0.697955028	0.541902015	-0.190827783	0.155930012	0.452456989	0.356535441	0.187650219	0.137002363	0.270584813	0.138160917	0.998891856	0.999590371	Bacteria.Firmicutes.Bacilli.Bacillales.Staphylococcaceae.Staphylococcus	ITGB2
242039	ENSG00000160255	rs760457	0.238845051	0.260573166	0.740500601	0.741373806	-0.328346138	0.210273855	0.047207706	-0.030446562	0.27620061	0.185274981	0.141931998	0.091859766	0.144186172	0.09429373	0.92078388	0.950755684	Bacteria.Firmicutes.Clostridia.Clostridiales.Lachnospiraceae.Fusicatenibacter	ITGB2
242040	ENSG00000160255	rs760457	0.688008669	0.771016027	0.141102613	0.197423948	0.151441619	-0.072939148	0.227668936	-0.135447497	0.3754521	0.249566401	0.152814225	0.104009746	0.581128379	0.411646416	0.948905015	0.966332496	Bacteria.Firmicutes.Clostridia.Clostridiales.Ruminococcaceae.Ruminococcaceae_NK4A214_group	ITGB2
242041	ENSG00000160255	rs760457	0.095336899	0.134043035	0.109424648	0.199174416	-0.428845503	0.265607851	-0.259070923	0.141537366	0.25337807	0.175054437	0.159622284	0.109116435	0.079888705	0.04729854	0.88760533	0.997132292	Bacteria.Firmicutes.Bacilli.Bacillales	ITGB2
242042	ENSG00000160255	rs760457	0.026722021	0.03637517	0.028037864	0.037935251	-0.633387632	0.409266657	-0.316638359	0.205246071	0.279391323	0.191524224	0.140912214	0.096869833	0.048505995	0.02458274	0.945687051	0.823043084	Bacteria.Firmicutes.Bacilli.Lactobacillales.Carnobacteriaceae.Granulicatella	ITGB2
242043	ENSG00000160255	rs760457	0.563551942	0.663129364	0.456615816	0.552495313	1.016092821	-0.476697031	-0.205116696	0.102329064	1.750227935	1.089352694	0.273888645	0.171368276	0.999435429	0.989125616	0.999968393	0.999515331	Bacteria.Firmicutes	ITGB2
242044	ENSG00000160255	rs760457	0.804718253	0.620354573	0.099219039	0.552730827	-0.064892568	0.086959546	-0.272924607	0.067256052	0.26139275	0.174712523	0.163176756	0.112699241	0.280359859	0.159267211	0.609431116	0.9138367	Bacteria.Actinobacteria.Actinobacteria	ITGB2
242045	ENSG00000160255	rs760457	0.609011139	0.901712066	0.100830036	0.455879774	0.183487507	-0.028331149	-0.33828012	0.099835008	0.356995651	0.228510024	0.203234504	0.133089278	0.304424424	0.24485721	0.637012736	0.944653669	Bacteria.Actinobacteria	ITGB2
242046	ENSG00000160255	rs760457	0.359398179	0.328869711	0.266301522	0.228976942	-0.22961729	0.16539632	0.120442222	-0.091699531	0.248760998	0.168122655	0.107416613	0.075508244	0.183549281	0.096597205	0.995339941	0.95316496	Bacteria.Proteobacteria.Deltaproteobacteria.Desulfovibrionales.Desulfovibrionaceae.Bilophila	ITGB2
242047	ENSG00000160255	rs760457	0.817591795	0.884131115	0.435333267	0.224222926	-0.080746187	-0.034926534	0.102061213	-0.108188332	0.348675259	0.238719337	0.130022199	0.088168157	0.612780382	0.403550356	0.998832683	0.942362216	Bacteria.Firmicutes.Clostridia.Clostridiales.Ruminococcaceae.Eubacterium_coprostanoligenes_group	ITGB2
242048	ENSG00000160255	rs760457	0.500838706	0.536576316	0.059903577	0.065665593	0.245347823	-0.147927771	-0.35372884	0.222159623	0.362430277	0.238094642	0.18472138	0.118656444	0.4249525	0.258477561	0.933709887	0.923401405	Bacteria.Firmicutes.Bacilli	ITGB2
242049	ENSG00000160255	rs760457	0.409955341	0.423742792	0.041559269	0.065036133	-0.196461664	0.130149591	-0.285417799	0.178905685	0.236893211	0.161672394	0.137280102	0.095325189	0.187691306	0.12669897	0.999670759	0.975906693	Bacteria.Firmicutes.Clostridia.Clostridiales.Ruminococcaceae.Flavonifractor	ITGB2
242050	ENSG00000160255	rs760457	0.96498187	0.98603292	0.817240311	0.87298561	0.06749104	0.01755471	-0.05654138	0.025705387	1.531370234	0.998930101	0.243676756	0.160158967	0.998926779	0.896253083	0.997650199	0.999159905	Bacteria.Firmicutes.Clostridia.Clostridiales	ITGB2
242051	ENSG00000160255	rs760457	0.639306223	0.640799064	0.625557105	0.656386631	-0.162151846	0.109154694	0.066106408	-0.039494643	0.344362603	0.232851046	0.13482242	0.088361965	0.508999515	0.325263401	0.981084248	0.998600531	Bacteria.Firmicutes.Clostridia.Clostridiales.Ruminococcaceae.Ruminiclostridium_6	ITGB2
242052	ENSG00000160255	rs760457	0.982613982	0.843201011	0.18978586	0.348440544	0.00701881	0.041010221	0.16439705	-0.073852214	0.320846982	0.206503894	0.124066316	0.07819654	0.516622169	0.295553472	0.451005279	0.922573231	Bacteria.Firmicutes.Clostridia.Clostridiales.Christensenellaceae	ITGB2
242053	ENSG00000160255	rs760457	0.421881096	0.594612037	0.747556171	0.98111111	-0.457303456	0.199620967	0.066307628	-0.003293054	0.565777548	0.373261903	0.205138608	0.138554514	0.571262622	0.456931351	0.930226498	0.94372401	Bacteria.Firmicutes.Negativicutes.Selenomonadales	ITGB2
242054	ENSG00000160255	rs760457	0.571194088	0.511114276	0.748551716	0.672352579	-0.636525594	0.474581639	0.07011818	-0.059488661	1.118315784	0.718258028	0.217817266	0.140024311	0.912047486	0.67663802	0.999135888	0.996172726	Bacteria.Firmicutes.Clostridia.Clostridiales.Ruminococcaceae	ITGB2
242055	ENSG00000160255	rs760457	0.332269842	0.607013733	0.708792887	0.901850408	-0.395168564	0.140879633	-0.059851309	-0.01272592	0.404537511	0.272572508	0.159552667	0.102788646	0.396530189	0.330526696	0.961249848	0.997513341	Bacteria.Firmicutes.Clostridia.Clostridiales.Lachnospiraceae.Eubacterium_xylanophilum_group	ITGB2
242056	ENSG00000160255	rs760457	0.268253038	0.327872021	0.949754907	0.868536144	-0.288607096	0.173697599	-0.007499343	-0.014062723	0.258457002	0.176194266	0.118551031	0.084626693	0.163397916	0.09740481	0.998043854	0.98261409	Bacteria.Firmicutes.Clostridia.Clostridiales.Ruminococcaceaencultured	ITGB2
242057	ENSG00000160255	rs760457	0.030902257	0.020091584	0.047495921	0.01819018	-0.589591289	0.460442919	-0.307231189	0.266903516	0.267229951	0.193198437	0.152085517	0.110156739	0.037298421	0.009534014	0.952395074	0.724066787	Bacteria.Proteobacteria.Gammaproteobacteria.Pseudomonadales	ITGB2
242058	ENSG00000160255	rs760457	0.282143802	0.284037281	0.427327679	0.435694485	-0.265377658	0.185121655	0.085305177	-0.062160408	0.244697624	0.17137446	0.106794474	0.079252683	0.1454227	0.075171733	0.998525812	0.997174658	Bacteria.Proteobacteria.Deltaproteobacteria.Desulfovibrionales.Desulfovibrionaceae	ITGB2
242059	ENSG00000160255	rs760457	0.779230366	0.833394346	0.755637368	0.689022986	-0.142666236	0.069531387	0.060332848	-0.050597527	0.506828923	0.329225336	0.193045867	0.125873101	0.604981149	0.41457931	0.992565229	0.90509952	Bacteria.Firmicutes.Clostridia.Clostridiales.Ruminococcaceae.Ruminococcaceae_UCG_013	ITGB2
242060	ENSG00000160255	rs760457	0.233919895	0.255846138	0.963923846	0.498080929	-0.292002763	0.189732312	-0.004337393	0.044475608	0.243033438	0.165507529	0.095527148	0.065277312	0.127614669	0.077985074	0.919110941	0.905449591	Bacteria.Fusobacteria.Fusobacteriia.Fusobacteriales	ITGB2
242061	ENSG00000160255	rs760457	0.653622357	0.67862618	0.58691139	0.572278114	-0.152630603	0.094477125	0.091819603	-0.06003165	0.338565063	0.226992942	0.168157091	0.105768469	0.540224136	0.327217974	0.99792254	0.986607256	Bacteria.Firmicutes.Clostridia.Clostridiales.Family_XIII.Family_XIII_AD3011_group	ITGB2
242062	ENSG00000160255	rs760457	0.465569149	0.413282163	0.307863688	0.56206936	-0.187913584	0.144626978	0.105166078	-0.04090371	0.256002067	0.175642565	0.102323704	0.070189305	0.256940925	0.129732645	0.873800605	0.98267644	Bacteria.Firmicutes.Negativicutes.Selenomonadales.Acidaminococcaceae	ITGB2
242063	ENSG00000160255	rs760457	0.843360606	0.827186133	0.214700221	0.557805726	0.071494742	0.051627477	0.185006519	-0.057819994	0.360378147	0.235533748	0.147652697	0.09814212	0.440283034	0.325391917	0.644383707	0.934686745	Bacteria.Bacteroidetes.Bacteroidia.Bacteroidales.Porphyromonadaceae.Odoribacter	ITGB2
242064	ENSG00000160255	rs760457	0.061322999	0.12036651	0.018612073	0.072949641	-0.469528459	0.308865135	0.235689907	-0.142370704	0.246586057	0.196242283	0.097641508	0.078110092	0.086610047	0.065941369	0.425934286	0.911334407	Bacteria.Proteobacteria.Betaproteobacteria.Burkholderiales	ITGB2
242065	ENSG00000160255	rs760457	0.269310017	0.262436293	0.789491862	0.573190574	-0.295434356	0.197123815	0.030976882	-0.045840717	0.265161391	0.174374776	0.11555381	0.080958464	0.137232049	0.080878676	0.997117901	0.950206352	Bacteria.Firmicutes.Clostridia.Clostridiales.Lachnospiraceae.Eubacterium_hallii_group	ITGB2
242066	ENSG00000160255	rs760457	0.279534582	0.280678346	0.424025171	0.434506945	-0.267253245	0.188124019	0.086334057	-0.063974566	0.245082028	0.172931834	0.107310235	0.081354035	0.144469621	0.079207643	0.997604342	0.996621608	Bacteria.Proteobacteria.Deltaproteobacteria	ITGB2
242067	ENSG00000160255	rs760457	0.245363805	0.239099963	0.794873184	0.650635923	-0.325027912	0.22476812	0.037465157	-0.042202354	0.27726161	0.18917584	0.143512806	0.092755437	0.139229673	0.08156391	0.999694213	0.908466096	Bacteria.Firmicutes.Clostridia.Clostridiales.Lachnospiraceaencultured	ITGB2
242068	ENSG00000160255	rs760457	0.485135249	0.656447571	0.719753999	0.882551316	-0.536608046	0.267061218	0.049562698	-0.016138634	0.764310854	0.597613556	0.137540562	0.108811347	0.869316814	0.661563062	0.999973618	0.995427078	Bacteria.Bacteroidetes.Bacteroidia.Bacteroidales.Bacteroidaceae.Bacteroides	ITGB2
242069	ENSG00000160255	rs760457	0.064218415	0.107942499	0.148466234	0.243497342	-0.637723461	0.377088307	0.20082157	-0.111429639	0.338729023	0.231345231	0.137328834	0.094674567	0.143833776	0.099755867	0.99759175	0.986746924	Bacteria.Firmicutes.Clostridia.Clostridiales.Lachnospiraceae.Lachnospiraceae_UCG_008	ITGB2
242070	ENSG00000160255	rs760457	0.376487106	0.365415359	0.34251395	0.462810845	-0.220334239	0.151988018	-0.102048522	0.051724483	0.247430347	0.16675028	0.106722952	0.070030796	0.160502176	0.11569692	0.910405382	0.987424055	Bacteria.Proteobacteria.Gammaproteobacteria.Pasteurellales.Pasteurellaceae	ITGB2
242071	ENSG00000160255	rs760457	0.194254692	0.211938236	0.27787902	0.302447081	-0.317162643	0.212609086	0.141876157	-0.085216358	0.241805631	0.168649139	0.129654767	0.081982232	0.104196993	0.06240221	0.957730131	0.875589916	Bacteria.Bacteroidetes.Bacteroidia.Bacteroidales.Rikenellaceae	ITGB2
242072	ENSG00000160255	rs760457	0.907266042	0.719377879	0.286191723	0.56555277	-0.039015617	0.080084241	0.14181997	-0.049220418	0.33363019	0.221929046	0.13188212	0.085220472	0.395744719	0.246122407	0.84372248	0.998819627	Bacteria.Firmicutes.Clostridia.Clostridiales.Ruminococcaceae.Ruminococcaceae_UCG_003	ITGB2
242073	ENSG00000160255	rs760457	0.07531306	0.054766428	0.169220466	0.111196474	-0.787665249	0.573152651	-0.216651193	0.175223397	0.435777961	0.293024336	0.155845437	0.108510329	0.19982865	0.076108459	0.997947728	0.9977362	Bacteria.Actinobacteria.Actinobacteria.Micrococcales	ITGB2
242074	ENSG00000160255	rs760457	0.732677442	0.525269293	0.420897515	0.274393109	0.220172034	-0.301635204	-0.122215153	0.125111979	0.641831343	0.472272254	0.15088349	0.113500145	0.819949315	0.426437745	0.998803525	0.997226571	Bacteria.Firmicutes.Clostridia.Clostridiales.Lachnospiraceae.Eubacterium_rectale_group	ITGB2
242075	ENSG00000160255	rs760457	0.41151747	0.551466488	0.054570803	0.142302844	0.321367035	-0.157799964	-0.297968259	0.159131585	0.388806517	0.263579464	0.152209657	0.107138884	0.332444897	0.313822296	0.74613834	0.759359639	Bacteria.Firmicutes.Erysipelotrichia.Erysipelotrichales	ITGB2
242076	ENSG00000160284	rs13048940	1.05E-06	1.17E-07	0.42561342	0.237069719	-1.777387197	1.231075506	0.109962844	-0.097476831	0.329727972	0.20685116	0.137151877	0.08168333	8.53E-05	3.46E-06	0.792838939	0.857593755	Bacteria.Firmicutes.Negativicutes.Selenomonadales.Veillonellaceae	SPATC1L
242077	ENSG00000160284	rs13048940	1.27E-07	7.53E-09	0.216499046	0.098247658	-1.803787197	1.227723987	-0.138637489	0.114529931	0.304121557	0.184955675	0.111085509	0.068274196	6.40E-06	1.80E-07	0.959024967	0.998439902	Bacteria.Verrucomicrobia.Verrucomicrobiae.Verrucomicrobiales.Verrucomicrobiaceae.Akkermansia	SPATC1L
242078	ENSG00000160284	rs13048940	5.62E-08	6.92E-09	0.720469737	0.663585449	-1.568631138	1.041589664	0.037509321	-0.028218161	0.255608409	0.156419214	0.104369972	0.064577716	1.39E-06	6.42E-08	0.903663968	0.913223836	Bacteria.Fusobacteria.Fusobacteriia.Fusobacteriales.Fusobacteriaceae.Fusobacterium	SPATC1L
242079	ENSG00000160284	rs13048940	8.35E-07	1.60E-08	0.07958802	0.013440081	-2.09501829	1.492707679	-0.232143723	0.204851591	0.384464554	0.231414269	0.130345993	0.080609733	0.00018956	1.68E-06	0.998896274	0.98418264	Bacteria.Proteobacteria.Deltaproteobacteria.Desulfovibrionales.Desulfovibrionaceae.Desulfovibrio	SPATC1L
242080	ENSG00000160284	rs13048940	0.088873186	0.036966207	0.778325328	0.610402868	-1.874486054	1.34968503	0.052247004	-0.055987796	1.085246543	0.633668894	0.184831612	0.109356261	0.85404139	0.299751685	0.997675757	0.942693919	Bacteria.Bacteroidetes	SPATC1L
242081	ENSG00000160284	rs13048940	0.000608574	5.37E-05	0.669205094	0.272966372	-1.787405462	1.347722626	0.045402587	-0.07387344	0.49601185	0.31163971	0.10578699	0.066816278	0.019386631	0.001346437	0.976253728	0.870964126	Bacteria.Firmicutes.Clostridia.Clostridiales.Ruminococcaceae.Faecalibacterium	SPATC1L
242082	ENSG00000160284	rs13048940	2.66E-05	5.12E-05	0.897436235	0.561007724	-1.529326264	0.954514339	0.013262661	-0.040283598	0.338181003	0.220031748	0.102488987	0.068937473	0.000719209	0.00032067	0.99714486	0.996602117	Bacteria.Firmicutes.Clostridia.Clostridiales.Clostridiaceae_1.Clostridium_sensu_stricto_1	SPATC1L
242083	ENSG00000160284	rs13048940	0.000387307	0.000344449	0.5350992	0.986716515	-1.454078449	1.07028223	0.075926816	-0.001550433	0.388464523	0.283225306	0.121763594	0.092766287	0.006976617	0.002028466	0.994527911	0.962551394	Bacteria.Proteobacteria.Gammaproteobacteria.Enterobacteriales.Enterobacteriaceae.Citrobacter	SPATC1L
242084	ENSG00000160284	rs13048940	1.19E-08	1.40E-09	0.691898448	0.378487322	-1.613704371	1.09538287	-0.036286296	0.05039185	0.247290512	0.155332963	0.091160372	0.056828124	4.28E-07	1.85E-08	0.920699594	0.854071778	Bacteria.Proteobacteria.Betaproteobacteria.Burkholderiales.Alcaligenaceae.Parasutterella	SPATC1L
242085	ENSG00000160284	rs13048940	0.005712765	0.00090257	0.159902719	0.181166978	-1.140619141	0.805663834	0.216091397	-0.12061639	0.399017622	0.231557791	0.151998319	0.089235263	0.05187937	0.004621661	0.99991226	0.982046009	Bacteria.Actinobacteria.Coriobacteriia.Coriobacteriales.Coriobacteriaceae.Collinsella	SPATC1L
242086	ENSG00000160284	rs13048940	6.37E-09	1.84E-09	0.08399765	0.038946371	-1.858473342	1.274632809	0.231914377	-0.168264565	0.278236129	0.182478208	0.132156406	0.079845091	7.30E-07	7.36E-08	0.864571184	0.748915213	Bacteria.Firmicutes.Clostridia.Clostridiales.Lachnospiraceae.Blautia	SPATC1L
242087	ENSG00000160284	rs13048940	1.48E-08	3.77E-09	0.24355034	0.288910269	-1.670803611	1.102843514	0.148664795	-0.083173301	0.258248776	0.161966159	0.126325226	0.077786333	6.22E-07	4.20E-08	0.977260763	0.924683562	Bacteria.Firmicutes.Negativicutes.Selenomonadales.Veillonellaceae.Veillonella	SPATC1L
242088	ENSG00000160284	rs13048940	6.66E-05	7.45E-06	0.424811851	0.287766144	-1.421692562	0.935798268	0.18227763	-0.135786443	0.333478017	0.19211786	0.226951743	0.126688197	0.001129234	5.07E-05	0.999005033	0.90762445	Bacteria.Actinobacteria.Coriobacteriia.Coriobacteriales	SPATC1L
242089	ENSG00000160284	rs13048940	1.79E-07	2.42E-08	0.059785734	0.166245372	-1.460336519	0.97332311	0.28948845	-0.132519699	0.249852433	0.153321117	0.151102667	0.094651708	3.49E-06	1.62E-07	0.999276643	0.988728768	Bacteria.Firmicutes.Clostridia.Clostridiales.Ruminococcaceae.Ruminiclostridium_5	SPATC1L
242090	ENSG00000160284	rs13048940	1.93E-08	2.94E-09	0.653307132	0.54808022	-1.601999546	1.068674648	-0.052882711	0.044035779	0.250122119	0.155560964	0.117190086	0.072931449	6.19E-07	3.46E-08	0.922176117	0.937773113	Bacteria.Firmicutes.Clostridia.Clostridiales.Ruminococcaceae.Ruminococcaceae_UCG_002	SPATC1L
242091	ENSG00000160284	rs13048940	4.74E-06	4.09E-07	0.086520038	0.015686103	-1.383929745	0.920032621	0.261748043	-0.219438805	0.27720356	0.163317942	0.150394777	0.088437019	7.55E-05	2.11E-06	0.77292612	0.770101939	Bacteria.Actinobacteria.Actinobacteria.Bifidobacteriales.Bifidobacteriaceae.Bifidobacterium	SPATC1L
242092	ENSG00000160284	rs13048940	0.031647194	0.00511896	0.007507798	0.005571331	-0.81471636	0.612508909	-0.388213276	0.233479653	0.370957284	0.211379178	0.140670957	0.081421848	0.069592777	0.00771338	0.444497632	0.675000704	Bacteria.Proteobacteria.Betaproteobacteria	SPATC1L
242093	ENSG00000160284	rs13048940	8.28E-06	3.16E-07	0.08158061	0.01623287	-2.340945527	1.679380449	-0.321280677	0.272475675	0.483424982	0.294643803	0.181614345	0.110408893	0.001742977	4.34E-05	0.654908944	0.774211036	Bacteria.Firmicutes.Clostridia.Clostridiales.Ruminococcaceae.Anaerotruncus	SPATC1L
242094	ENSG00000160284	rs13048940	1.33E-06	4.86E-08	0.263534884	0.044750539	-1.911209986	1.42432194	-0.15066924	0.178064615	0.358698797	0.230723094	0.133591371	0.087007218	0.000111399	2.74E-06	0.981084248	0.998600531	Bacteria.Firmicutes.Clostridia.Clostridiales.Ruminococcaceae.Ruminiclostridium_6	SPATC1L
242095	ENSG00000160284	rs13048940	3.25E-05	1.63E-06	0.019469865	0.024484464	-1.251274595	0.87120529	-0.233931392	0.138735198	0.280151187	0.165140245	0.097640064	0.06023935	0.000401795	1.22E-05	0.508458305	0.837979259	Bacteria.Proteobacteria.Betaproteobacteria.Burkholderiales.Alcaligenaceae	SPATC1L
242096	ENSG00000160284	rs13048940	8.21E-07	1.17E-07	0.579787863	0.564693869	-1.687852193	1.111994537	0.064238941	-0.040254529	0.309489461	0.186836782	0.115436244	0.069542771	2.19E-05	1.19E-06	0.752990129	0.840187384	Bacteria.Firmicutes.Clostridia.Clostridiales.Lachnospiraceae.Roseburia	SPATC1L
242097	ENSG00000160284	rs13048940	2.22E-06	6.26E-07	0.455557468	0.234740639	-1.500388183	0.957727085	-0.073966787	0.072720344	0.28890182	0.173387567	0.098533747	0.060632471	6.56E-05	6.39E-06	0.997282517	0.999171204	Bacteria.Proteobacteria.Gammaproteobacteria.Enterobacteriales.Enterobacteriaceae	SPATC1L
242098	ENSG00000160284	rs13048940	7.83E-08	7.19E-09	0.151797272	0.052874465	-1.864039782	1.309552309	-0.14093063	0.12611687	0.307925327	0.196939633	0.097176768	0.063955677	1.00E-05	3.27E-07	0.764029902	0.764425371	Bacteria.Bacteroidetes.Bacteroidia.Bacteroidales.Prevotellaceae.Prevotella_9	SPATC1L
242099	ENSG00000160284	rs13048940	2.60E-06	9.11E-07	0.308670027	0.245978135	-1.859996218	1.255202511	-0.131623667	0.095891411	0.361033142	0.23130858	0.12828157	0.081906765	0.000186517	2.75E-05	0.999878354	0.954088273	Bacteria.Bacteroidetes.Bacteroidia.Bacteroidales.Porphyromonadaceae.Barnesiella	SPATC1L
242100	ENSG00000160284	rs13048940	3.92E-08	6.06E-09	0.382226189	0.524577382	-1.554491912	1.031704507	0.087311977	-0.040117584	0.249632053	0.15418095	0.099244343	0.062707265	1.11E-06	4.80E-08	0.718335307	0.905859486	Bacteria.Firmicutes.Clostridia.Clostridiales.Lachnospiraceae.Lachnospiraceae_NK4A136_group	SPATC1L
242101	ENSG00000160284	rs13048940	4.61E-06	1.82E-07	0.538554499	0.274904301	-1.702987753	1.165117522	0.069070025	-0.074338085	0.340631463	0.199506458	0.111714058	0.067511188	0.000131117	2.53E-06	0.692108052	0.920789301	Bacteria.Firmicutes.Clostridia.Clostridiales.Lachnospiraceae.Lachnoclostridium	SPATC1L
242102	ENSG00000160284	rs13048940	1.06E-07	9.30E-09	0.239317733	0.209859313	-1.763028994	1.1471463	0.148667471	-0.098041311	0.294999656	0.17419132	0.125184453	0.077412144	2.52E-06	9.72E-08	0.914489909	0.989428248	Bacteria.Proteobacteria.Gammaproteobacteria.Pasteurellales.Pasteurellaceae.Haemophilus	SPATC1L
242103	ENSG00000160284	rs13048940	0.002485265	0.000565202	0.339348537	0.343623819	-1.279206895	0.871480326	0.183023313	-0.110557946	0.406407314	0.24030277	0.190147328	0.115890217	0.026329551	0.002829996	0.808533883	0.948646265	Bacteria.Firmicutes.Clostridia.Clostridiales.Lachnospiraceae.Lachnospiraceae_ND3007_group	SPATC1L
242104	ENSG00000160284	rs13048940	2.54E-07	2.55E-08	0.082343688	0.07301822	-1.461740815	0.98390324	0.147196841	-0.094342906	0.25397324	0.155313093	0.083420648	0.051772871	4.90E-06	1.78E-07	0.546061143	0.77601999	Bacteria.Firmicutes.Negativicutes.Selenomonadales.Veillonellaceae.Dialister	SPATC1L
242105	ENSG00000160284	rs13048940	3.09E-05	4.99E-06	0.095671194	0.056114416	-1.326555907	0.877996124	0.309739137	-0.223692686	0.296099652	0.176360408	0.183194215	0.11501447	0.000514417	2.61E-05	0.999672451	0.998587032	Bacteria.Firmicutes.Clostridia.Clostridiales.Ruminococcaceae.Butyricicoccus	SPATC1L
242106	ENSG00000160284	rs13048940	9.32E-08	3.47E-09	0.397490909	0.191287594	-1.659859174	1.133475829	-0.111626147	0.10705476	0.276195699	0.165964392	0.131058071	0.08106928	6.23E-06	7.75E-08	0.903164945	0.849079018	Bacteria.Proteobacteria.Gammaproteobacteria.Pseudomonadales.Pseudomonadaceae.Pseudomonas	SPATC1L
242107	ENSG00000160284	rs13048940	4.17E-05	5.24E-06	0.708724222	0.8581008	-1.490293389	1.021869981	0.047127987	-0.014270845	0.338983532	0.205791857	0.125603545	0.079501781	0.001525839	8.05E-05	0.999985325	0.999758873	Bacteria.Firmicutes.Clostridia.Clostridiales.Ruminococcaceae.Ruminococcaceae_UCG_014	SPATC1L
242108	ENSG00000160284	rs13048940	0.000203332	3.38E-05	0.905960309	0.98524471	-1.626148152	1.06016829	0.026742702	-0.002341332	0.412990295	0.237979475	0.225492012	0.126112938	0.002719677	0.000167708	0.980868542	0.994365378	Bacteria.Firmicutes.Bacilli.Lactobacillales.Streptococcaceae.Streptococcus	SPATC1L
242109	ENSG00000160284	rs13048940	2.80E-09	4.48E-10	0.026411007	0.043234006	-1.88548492	1.215556826	0.300247895	-0.165408006	0.273978691	0.165785892	0.132158772	0.080226817	1.31E-07	7.15E-09	0.997117901	0.9453081	Bacteria.Firmicutes.Clostridia.Clostridiales.Lachnospiraceae.Eubacterium_hallii_group	SPATC1L
242110	ENSG00000160284	rs13048940	1.99E-08	5.41E-09	0.433026658	0.202001764	-1.571571493	1.02082323	0.082785153	-0.085055845	0.245708472	0.151910321	0.104934725	0.065991113	5.97E-07	5.84E-08	0.99935717	0.949725174	Bacteria.Firmicutes.Erysipelotrichia.Erysipelotrichales.Erysipelotrichaceae.Erysipelotrichaceae_UCG_003	SPATC1L
242111	ENSG00000160284	rs13048940	7.87E-07	2.58E-07	0.3587809	0.177490841	-1.488034644	0.955633043	-0.089680346	0.081035677	0.272305271	0.166173268	0.097031658	0.059440714	2.27E-05	2.08E-06	0.999492402	0.999741582	Bacteria.Proteobacteria.Gammaproteobacteria.Enterobacteriales.Enterobacteriaceae.Escherichia_Shigella	SPATC1L
242112	ENSG00000160284	rs13048940	0.001962814	0.000954918	0.844564824	0.647698391	-1.521743946	0.954883178	-0.027349499	0.037975658	0.471615928	0.275870513	0.138940881	0.082718727	0.039558054	0.005745195	0.996566686	0.997858307	Bacteria.Proteobacteria.Gammaproteobacteria	SPATC1L
242113	ENSG00000160284	rs13048940	2.51E-06	2.16E-07	0.480557143	0.65354211	-1.479605707	1.01394578	0.110455188	-0.042065349	0.286682748	0.174907701	0.155682275	0.09328616	6.76E-05	2.46E-06	0.949918965	0.870052899	Bacteria.Firmicutes.Bacilli.Lactobacillales.Carnobacteriaceae.Granulicatella	SPATC1L
242114	ENSG00000160284	rs13048940	0.002273671	0.000314834	0.305795299	0.414640817	-1.262842099	0.894674086	0.137288074	-0.064145813	0.397426947	0.235056996	0.133002943	0.078130235	0.020519253	0.001425436	0.999858829	0.935312015	Bacteria.Proteobacteria.Betaproteobacteria.Neisseriales.Neisseriaceae.Eikenella	SPATC1L
242115	ENSG00000160284	rs13048940	1.27E-07	4.28E-08	0.400932581	0.208343005	-1.515625341	0.98660208	0.090291791	-0.085935683	0.255536492	0.15899458	0.106790807	0.067625369	3.64E-06	3.15E-07	0.58612252	0.781697817	Bacteria.Firmicutes.Clostridia.Clostridiales.Peptostreptococcaceae	SPATC1L
242116	ENSG00000160284	rs13048940	3.20E-05	7.07E-05	0.67661659	0.33191689	-1.46235642	0.901732217	0.041236995	-0.065072931	0.327105188	0.212365681	0.098423803	0.066566762	0.00070927	0.000329806	0.993180684	0.99999132	Bacteria.Firmicutes.Clostridia.Clostridiales.Clostridiaceae_1	SPATC1L
242117	ENSG00000160284	rs13048940	4.10E-07	2.48E-08	0.18936251	0.096493737	-1.879321843	1.268053583	-0.152848786	0.116160725	0.333643105	0.199952452	0.115239405	0.068876745	2.90E-05	8.77E-07	0.529317964	0.764202695	Bacteria.Firmicutes.Clostridia.Clostridiales.Lachnospiraceae.Lachnospiraceae_UCG_010	SPATC1L
242118	ENSG00000160284	rs13048940	2.15E-08	3.22E-09	0.660490354	0.680290807	-1.592929527	1.054349092	0.054995877	-0.032069193	0.249795193	0.153963646	0.124634202	0.077475627	5.74E-07	3.45E-08	0.990297986	0.997201293	Bacteria.Firmicutes.Clostridia.Clostridiales.Lachnospiraceae.Coprococcus_1	SPATC1L
242119	ENSG00000160284	rs13048940	3.35E-05	6.34E-06	0.478506656	0.348386631	-1.810170121	1.242459367	0.076450375	-0.062811086	0.406099998	0.252830008	0.107250181	0.066498433	0.009871213	0.000665236	0.998803525	0.997226571	Bacteria.Firmicutes.Clostridia.Clostridiales.Lachnospiraceae.Eubacterium_rectale_group	SPATC1L
242120	ENSG00000160284	rs13048940	0.004358658	0.000295962	0.876474689	0.640941826	-1.486948718	1.110276079	0.029166075	0.051631672	0.503300299	0.290275235	0.186898202	0.110188939	0.052131105	0.002646303	0.949374291	0.966332496	Bacteria.Firmicutes.Clostridia.Clostridiales.Ruminococcaceae.Ruminococcaceae_NK4A214_group	SPATC1L
242121	ENSG00000160284	rs13048940	2.83E-06	1.18E-06	0.915308053	0.553674534	-1.583920872	0.996279634	0.008837487	-0.03047026	0.308782094	0.185863732	0.082778862	0.051180128	0.000118793	1.81E-05	0.889415787	0.998607976	Bacteria.Firmicutes.Clostridia.Clostridiales.Lachnospiraceae.Tyzzerella_4	SPATC1L
242122	ENSG00000160284	rs13048940	7.67E-06	3.81E-07	0.551266741	0.261297784	-1.722032394	1.203326943	-0.077605046	0.09065802	0.354113309	0.212923474	0.129561534	0.08000262	0.000282964	6.91E-06	0.851798388	0.97362172	Bacteria.Firmicutes.Clostridia.Clostridiales.Ruminococcaceae.Ruminococcus_2	SPATC1L
242123	ENSG00000160284	rs13048940	2.17E-09	1.98E-10	0.085442575	0.022101778	-1.782664424	1.241036029	-0.175251421	0.15147591	0.256686949	0.164764931	0.100342517	0.064600573	1.52E-07	5.22E-09	0.523792974	0.890275484	Bacteria.Firmicutes.Negativicutes.Selenomonadales.Acidaminococcaceae.Phascolarctobacterium	SPATC1L
242124	ENSG00000160284	rs13048940	2.48E-06	1.36E-07	0.293179991	0.098945789	-1.89908533	1.359575182	0.132113863	-0.126529989	0.3677601	0.229916968	0.124664986	0.075587543	0.000311521	5.89E-06	0.9994853	0.999502343	Bacteria.Firmicutes.Clostridia.Clostridiales.Lachnospiraceae.Ruminococcus_gnavus_group	SPATC1L
242125	ENSG00000160284	rs13048940	4.74E-09	3.71E-10	0.874231966	0.413267271	-1.657611763	1.150092823	0.037140728	-0.110152847	0.245486104	0.155877256	0.233720778	0.133771091	1.84E-07	5.51E-09	0.824260969	0.9138367	Bacteria.Actinobacteria.Actinobacteria	SPATC1L
242126	ENSG00000160284	rs13048940	5.54E-05	2.11E-06	0.914159437	0.382804804	-1.631314462	1.205135704	0.018821536	-0.092407168	0.378010694	0.23146434	0.173929134	0.105164408	0.001765127	4.36E-05	0.962692417	0.808123376	Bacteria.Firmicutes.Erysipelotrichia.Erysipelotrichales.Erysipelotrichaceae	SPATC1L
242127	ENSG00000160284	rs13048940	3.02E-08	6.26E-09	0.560455329	0.497465244	-1.63554363	1.088769853	-0.06031009	0.043986311	0.259914253	0.162902131	0.103063136	0.06446644	8.52E-07	7.23E-08	0.968802863	0.997181136	Bacteria.Bacteroidetes.Bacteroidia.Bacteroidales.Prevotellaceae	SPATC1L
242128	ENSG00000160284	rs13048940	0.003236824	0.001155302	0.5551783	0.834369049	-1.386556123	1.008148511	0.097057978	-0.022155442	0.45347071	0.296495704	0.163647693	0.105530888	0.042188329	0.007191775	0.961249848	0.997513341	Bacteria.Firmicutes.Clostridia.Clostridiales.Lachnospiraceae.Eubacterium_xylanophilum_group	SPATC1L
242129	ENSG00000160284	rs13048940	8.04E-06	4.65E-07	0.52067029	0.728136124	-1.473214672	1.024218634	0.110362978	-0.033566722	0.303737431	0.182890874	0.170888486	0.09614977	0.000189936	5.39E-06	0.979221309	0.998719086	Bacteria.Firmicutes.Bacilli.Bacillales.Family_XI.Gemella	SPATC1L
242130	ENSG00000160284	rs13048940	4.25E-05	6.45E-06	0.403664182	0.190080851	-1.438259093	0.936724601	0.097292493	-0.091817371	0.327577775	0.190797246	0.115744324	0.069339035	0.000599558	3.08E-05	0.916927808	0.979585985	Bacteria.Firmicutes.Erysipelotrichia.Erysipelotrichales.Erysipelotrichaceae.Erysipelatoclostridium	SPATC1L
242131	ENSG00000160284	rs13048940	3.00E-08	3.95E-09	0.95027772	0.926129747	-1.584971119	1.05013738	0.009370279	-0.008509615	0.251818481	0.154495167	0.149686733	0.091426857	8.29E-07	4.33E-08	0.999670759	0.996530704	Bacteria.Firmicutes.Clostridia.Clostridiales.Ruminococcaceae.Flavonifractor	SPATC1L
242132	ENSG00000160284	rs13048940	9.65E-08	9.22E-09	0.04393145	0.087826854	-1.481203658	0.996072123	-0.216037848	0.1176741	0.246827819	0.151198039	0.105142961	0.067899572	2.04E-06	7.26E-08	0.998525812	0.997174658	Bacteria.Proteobacteria.Deltaproteobacteria.Desulfovibrionales.Desulfovibrionaceae	SPATC1L
242133	ENSG00000160284	rs13048940	1.32E-08	1.94E-09	0.132872745	0.144991225	-1.594088319	1.055408761	-0.17295388	0.101201102	0.245277467	0.151359867	0.113639903	0.068602441	3.71E-07	2.03E-08	0.917918911	0.804644517	Bacteria.Bacteroidetes.Bacteroidia.Bacteroidales.Rikenellaceae.Alistipes	SPATC1L
242134	ENSG00000160284	rs13048940	0.000608532	0.000120556	0.261099402	0.201029876	-2.231897862	1.471891772	0.262072973	-0.170731338	0.619356447	0.35973746	0.231173356	0.132174089	0.029314905	0.003642602	0.853042827	0.856433681	Bacteria.Firmicutes.Negativicutes.Selenomonadales	SPATC1L
242135	ENSG00000160284	rs13048940	0.287503041	0.227164441	0.456897958	0.380706793	-0.956782047	0.6241247	-0.161044487	0.110773318	0.892182369	0.511902383	0.215175215	0.125508446	0.72349629	0.425561225	0.999330493	0.996754281	Bacteria.Proteobacteria	SPATC1L
242136	ENSG00000160284	rs13048940	1.06E-06	1.87E-07	0.729984546	0.800762182	-1.648147886	1.077025543	0.042173574	-0.018278696	0.305928724	0.184618548	0.121665336	0.07213498	4.32E-05	3.20E-06	0.947113937	0.997216401	Bacteria.Firmicutes.Clostridia.Clostridiales.Ruminococcaceae.Subdoligranulum	SPATC1L
242137	ENSG00000160284	rs13048940	0.000902711	0.000300668	0.943508518	0.937971365	-1.613331066	1.068692963	-0.01299052	0.008569562	0.463698022	0.279752464	0.182617157	0.109695255	0.021327667	0.002997091	0.998832683	0.995738724	Bacteria.Firmicutes.Clostridia.Clostridiales.Ruminococcaceae.Eubacterium_coprostanoligenes_group	SPATC1L
242138	ENSG00000160284	rs13048940	0.000501255	8.41E-05	0.999612148	0.925241028	-1.587498112	1.03941462	-0.000110008	0.011809691	0.433288474	0.247713353	0.225438654	0.125369883	0.005705231	0.000338682	0.997039415	0.999765962	Bacteria.Firmicutes.Bacilli.Lactobacillales.Streptococcaceae	SPATC1L
242139	ENSG00000160284	rs13048940	1.17E-07	6.10E-09	0.203584032	0.086889456	-1.802933149	1.225692315	-0.142573636	0.119030869	0.302942187	0.183210013	0.111009818	0.068474628	6.35E-06	1.52E-07	0.947613107	0.99789802	Bacteria.Verrucomicrobia	SPATC1L
242140	ENSG00000160284	rs13048940	0.018094317	0.002351831	0.193056914	0.070696018	-3.385291478	2.394431885	0.34308282	-0.259038805	1.395973192	0.756250155	0.260855872	0.140967643	0.916708493	0.291375567	0.999826541	0.999832315	Bacteria.Firmicutes.Clostridia.Clostridiales.Lachnospiraceae	SPATC1L
242141	ENSG00000160284	rs13048940	4.74E-10	3.43E-11	0.008567565	0.001406915	-2.104310631	1.454167159	0.32934377	-0.242581113	0.287537962	0.182669226	0.121476874	0.072709445	1.16E-07	2.32E-09	0.178037309	0.63480337	Bacteria.Firmicutes.Clostridia.Clostridiales.Lachnospiraceae.Anaerostipes	SPATC1L
242142	ENSG00000160284	rs13048940	1.23E-05	3.69E-06	0.992714677	0.723815872	-1.582243802	1.111773936	-0.001036093	0.027429392	0.334173653	0.21976085	0.113035117	0.077288366	0.001165663	0.000124556	0.997594253	0.968948848	Bacteria.Firmicutes.Erysipelotrichia.Erysipelotrichales.Erysipelotrichaceae.Faecalitalea	SPATC1L
242143	ENSG00000160284	rs13048940	1.50E-08	1.38E-09	0.363570782	0.128939813	-1.670397038	1.113098782	0.123084886	-0.123004588	0.25826272	0.15773473	0.134518195	0.079984869	4.54E-07	1.68E-08	0.695574663	0.890509239	Bacteria.Firmicutes.Clostridia.Clostridiales.Lachnospiraceae.Dorea	SPATC1L
242144	ENSG00000160284	rs13048940	2.63E-06	2.29E-07	0.863973818	0.676962485	-1.611043674	1.091381654	-0.0241074	0.035798741	0.312885445	0.188765338	0.14016127	0.085540975	7.87E-05	2.59E-06	0.858862217	0.983121182	Bacteria.Firmicutes.Clostridia.Clostridiales.Lachnospiraceae.Eubacterium_eligens_group	SPATC1L
242145	ENSG00000160284	rs13048940	4.95E-07	1.72E-07	0.402521212	0.685247553	-1.512071167	1.034994229	0.075645505	-0.024824565	0.270783107	0.176804243	0.089772304	0.060974006	1.21E-05	1.49E-06	0.955858825	0.969939639	Bacteria.Firmicutes.Clostridia.Clostridiales.Lachnospiraceae.Tyzzerella	SPATC1L
242146	ENSG00000160284	rs13048940	7.74E-07	1.46E-07	0.44895052	0.377080979	-1.736690948	1.160047297	-0.100976736	0.074521726	0.317552352	0.196751675	0.132554827	0.083791054	3.62E-05	2.29E-06	0.886145641	0.989115288	Bacteria.Firmicutes.Clostridia.Clostridiales.Ruminococcaceae.Ruminococcaceae_UCG_003	SPATC1L
242147	ENSG00000160284	rs13048940	1.16E-05	2.33E-06	0.279360961	0.23842374	-1.941295468	1.283269691	-0.175329381	0.114334817	0.408718216	0.247700862	0.160725554	0.096089814	0.000646607	5.92E-05	0.997329664	0.92426646	Bacteria.Firmicutes.Negativicutes.Selenomonadales.Veillonellaceae.Megasphaera	SPATC1L
242148	ENSG00000160284	rs13048940	1.23E-06	3.95E-07	0.093023183	0.051508328	-1.410515221	0.920531098	0.163700445	-0.123542982	0.263768417	0.163143334	0.096027985	0.062276981	2.86E-05	2.26E-06	0.324326005	0.7663658	Bacteria.Firmicutes.Clostridia.Clostridiales.Peptostreptococcaceae.Intestinibacter	SPATC1L
242149	ENSG00000160284	rs13048940	2.61E-05	1.26E-05	0.774953544	0.600038111	-1.522019258	0.978560914	0.034940675	-0.03994011	0.336185429	0.206993348	0.121704628	0.075798199	0.000795336	0.000149852	0.761446319	0.992887087	Bacteria.Firmicutes.Clostridia.Clostridiales.Ruminococcaceae.Ruminococcus_1	SPATC1L
242150	ENSG00000160284	rs13048940	0.088928632	0.037006879	0.778567949	0.610799827	-1.874134758	1.349311167	0.052188109	-0.055924123	1.085235825	0.633634364	0.184831103	0.109353701	0.854256217	0.30043791	0.997187614	0.939136997	Bacteria.Bacteroidetes.Bacteroidia.Bacteroidales	SPATC1L
242151	ENSG00000160284	rs13048940	0.096747276	0.018785919	0.383564521	0.159424259	-3.244633974	2.448083473	0.278177732	-0.237664226	1.925379554	1.015748678	0.317090436	0.166978169	0.997454612	0.727982475	0.997650199	0.999159905	Bacteria.Firmicutes.Clostridia.Clostridiales	SPATC1L
242152	ENSG00000160284	rs13048940	8.58E-05	9.26E-05	0.825397189	0.503778225	-1.531786672	0.939951008	0.031772409	-0.060163533	0.365560432	0.225502728	0.143441741	0.089489665	0.002830775	0.000764073	0.843735181	0.996502544	Bacteria.Firmicutes.Clostridia.Clostridiales.Family_XI	SPATC1L
242153	ENSG00000160284	rs13048940	0.001444037	0.000125963	0.010202214	0.006371134	-1.05582618	0.745544995	-0.313799967	0.19704166	0.317273711	0.182787441	0.118589894	0.069888558	0.008552816	0.000448253	0.406480152	0.840534616	Bacteria.Proteobacteria.Betaproteobacteria.Burkholderiales	SPATC1L
242154	ENSG00000160284	rs13048940	6.34E-08	3.56E-09	0.619009824	0.353342162	-1.604513518	1.085656456	-0.067708297	0.078918824	0.262743039	0.159115218	0.135511875	0.084421604	1.91E-06	3.47E-08	0.990263512	0.935449612	Bacteria.Proteobacteria.Gammaproteobacteria.Pseudomonadales	SPATC1L
242155	ENSG00000160284	rs13048940	7.39E-05	1.00E-05	0.419578426	0.272766721	-1.414449732	0.925914265	0.184609359	-0.139339482	0.334135409	0.193290412	0.227264444	0.125975377	0.00123165	6.96E-05	0.999739884	0.870820978	Bacteria.Actinobacteria.Coriobacteriia.Coriobacteriales.Coriobacteriaceae	SPATC1L
242156	ENSG00000160284	rs13048940	0.001024011	0.000180693	0.9160371	0.94192031	-1.628717608	1.069646556	0.023329321	-0.008959706	0.473602227	0.269259048	0.220425493	0.122502869	0.011021668	0.000790407	0.993095641	0.986418042	Bacteria.Firmicutes.Bacilli.Lactobacillales	SPATC1L
242157	ENSG00000160284	rs13048940	0.002609487	0.000611517	0.422766012	0.367675504	-1.315664603	0.880758875	0.118277937	-0.077212192	0.420190976	0.244516144	0.146614647	0.085114627	0.021519988	0.0027367	0.836955296	0.965052679	Bacteria.Firmicutes.Erysipelotrichia.Erysipelotrichales.Erysipelotrichaceae.Clostridium_innocuum_group	SPATC1L
242158	ENSG00000160284	rs13048940	1.43E-08	4.72E-09	0.197611789	0.449501698	-1.677560447	1.092415809	-0.113302051	0.043282141	0.258957159	0.161762309	0.087041264	0.056887022	4.51E-07	4.49E-08	0.656555664	0.993577312	Bacteria.Proteobacteria.Betaproteobacteria.Burkholderiales.Alcaligenaceae.Sutterella	SPATC1L
242159	ENSG00000160284	rs13048940	0.0001648	2.06E-05	0.555710034	0.547488938	-1.803872579	1.174318246	-0.141325484	0.084453954	0.450991889	0.255664298	0.238607869	0.139664459	0.003425959	0.00021033	0.998820086	0.961415255	Bacteria.Firmicutes.Clostridia.Clostridiales.Family_XIII	SPATC1L
242160	ENSG00000160284	rs13048940	3.35E-06	1.90E-07	0.537304814	0.380360193	-1.707310283	1.144156088	-0.078735686	0.067459796	0.335764942	0.196257028	0.126955315	0.076377408	0.000119878	3.19E-06	0.569256856	0.923096813	Bacteria.Firmicutes.Clostridia.Clostridiales.Christensenellaceae.Christensenellaceae_R_7_group	SPATC1L
242161	ENSG00000160284	rs13048940	0.113630826	0.019268363	0.416733698	0.153690223	-3.191693698	2.536798044	0.263756878	-0.246810284	1.990217936	1.056993769	0.322711052	0.170983856	0.999435429	0.848077673	0.999968393	0.999515331	Bacteria.Firmicutes	SPATC1L
242162	ENSG00000160284	rs13048940	0.0065165	0.001467976	0.912731452	0.893684738	-1.532920237	1.016806635	-0.026233378	0.017641676	0.545286532	0.306042515	0.238439038	0.131489997	0.048823021	0.005499221	0.970737021	0.933837527	Bacteria.Firmicutes.Bacilli	SPATC1L
242163	ENSG00000160284	rs13048940	8.52E-05	3.84E-05	0.903639692	0.727993388	-1.620270306	1.119243129	-0.017636195	0.035036939	0.386501304	0.253254157	0.145108211	0.100306226	0.004583989	0.000777028	0.998891856	0.999590371	Bacteria.Firmicutes.Bacilli.Bacillales.Staphylococcaceae.Staphylococcus	SPATC1L
242164	ENSG00000160284	rs13048940	1.40E-07	1.16E-08	0.247629055	0.200759951	-1.764817712	1.150280371	0.146933077	-0.10042001	0.298785246	0.17612065	0.125948425	0.077694407	3.15E-06	1.19E-07	0.898414146	0.987424055	Bacteria.Proteobacteria.Gammaproteobacteria.Pasteurellales.Pasteurellaceae	SPATC1L
242165	ENSG00000160284	rs13048940	1.32E-08	1.95E-09	0.131303838	0.14198424	-1.593910586	1.055110684	-0.173573548	0.101823553	0.245229336	0.151344844	0.113577064	0.06849931	3.68E-07	2.00E-08	0.911813939	0.819572364	Bacteria.Bacteroidetes.Bacteroidia.Bacteroidales.Rikenellaceae	SPATC1L
242166	ENSG00000160284	rs13048940	1.64E-05	1.41E-06	0.169153102	0.117416907	-2.094333776	1.373660022	-0.255383456	0.170729384	0.449847112	0.258539867	0.183677574	0.107595237	0.001209278	4.96E-05	0.722632096	0.787452809	Bacteria.Firmicutes.Clostridia.Clostridiales.Ruminococcaceae.Ruminiclostridium_9	SPATC1L
242167	ENSG00000160284	rs13048940	2.36E-09	2.78E-10	0.067605079	0.029591053	-1.729961029	1.181640302	-0.191493898	0.14938926	0.249848934	0.158640152	0.103028419	0.067155401	1.54E-07	5.22E-09	0.802542187	0.87652976	Bacteria.Firmicutes.Negativicutes.Selenomonadales.Acidaminococcaceae	SPATC1L
242168	ENSG00000160284	rs13048940	4.89E-09	6.46E-10	0.092726844	0.064613412	-1.673957544	1.106356507	-0.184688997	0.121580692	0.248193066	0.152761239	0.108239653	0.064676209	1.53E-07	8.96E-09	0.998277807	0.999325446	Bacteria.Bacteroidetes.Bacteroidia.Bacteroidales.Porphyromonadaceae.Parabacteroides	SPATC1L
242169	ENSG00000160284	rs13048940	4.03E-08	5.61E-09	0.087344819	0.214508125	-1.523584692	1.015421547	-0.185021782	0.083165258	0.244928906	0.151317019	0.10659411	0.066345602	1.11E-06	5.35E-08	0.995339941	0.95316496	Bacteria.Proteobacteria.Deltaproteobacteria.Desulfovibrionales.Desulfovibrionaceae.Bilophila	SPATC1L
242170	ENSG00000160284	rs13048940	1.18E-08	3.08E-09	0.236391879	0.262406076	-1.634518123	1.085780348	0.156476885	-0.094251048	0.250448523	0.158312698	0.130932502	0.083368692	4.69E-07	4.49E-08	0.920183094	0.884821138	Bacteria.Firmicutes.Clostridia.Clostridiales.Lachnospiraceae.Fusicatenibacter	SPATC1L
242171	ENSG00000160284	rs13048940	0.051755555	0.006603975	0.63388875	0.287901657	-2.060284324	1.631295238	0.09929235	-0.124134501	1.039703909	0.581277676	0.207500639	0.115849829	0.668568326	0.174278018	0.999135888	0.977096731	Bacteria.Firmicutes.Clostridia.Clostridiales.Ruminococcaceae	SPATC1L
242172	ENSG00000160284	rs13048940	0.000537036	7.60E-05	0.521052624	0.450258038	-1.875313552	1.236162013	0.14528025	-0.09497274	0.514846023	0.292567423	0.225162247	0.125034965	0.009240291	0.000737368	0.99759175	0.986746924	Bacteria.Firmicutes.Clostridia.Clostridiales.Lachnospiraceae.Lachnospiraceae_UCG_008	SPATC1L
242173	ENSG00000160284	rs13048940	3.78E-08	8.89E-09	0.794606904	0.721143666	-1.572517911	1.036574731	0.032738857	-0.026255827	0.252142475	0.157129599	0.125242005	0.073241506	8.85E-07	6.61E-08	0.638304359	0.994284648	Bacteria.Firmicutes.Clostridia.Clostridiales.Lachnospiraceae.Lachnospira	SPATC1L
242174	ENSG00000160284	rs13048940	9.78E-08	9.54E-09	0.044822191	0.092874817	-1.480750045	0.995482771	-0.215618922	0.117074843	0.246890935	0.151306358	0.1053937	0.068645183	2.04E-06	7.83E-08	0.997604342	0.996621608	Bacteria.Proteobacteria.Deltaproteobacteria	SPATC1L
242175	ENSG00000160284	rs13048940	3.51E-06	2.69E-07	0.311981298	0.482891742	-1.440198466	0.996539867	0.163595273	-0.066993673	0.283910564	0.173586559	0.160545075	0.094931233	9.40E-05	2.89E-06	0.991744893	0.884813348	Bacteria.Firmicutes.Bacilli.Lactobacillales.Carnobacteriaceae	SPATC1L
242176	ENSG00000160284	rs13048940	3.52E-07	1.51E-08	0.335969427	0.122180457	-1.760217313	1.236594269	-0.119875249	0.121639989	0.310330029	0.19127214	0.123667044	0.077670512	2.55E-05	4.33E-07	0.996596763	0.999791394	Bacteria.Firmicutes.Clostridia.Clostridiales.Ruminococcaceae.Ruminococcaceae_UCG_005	SPATC1L
242177	ENSG00000160284	rs13048940	6.90E-08	3.98E-09	0.741349346	0.308906059	-1.703086403	1.218285711	0.080791307	-0.143543959	0.279861515	0.179273377	0.243730048	0.139968011	3.29E-06	7.18E-08	0.872851514	0.928595127	Bacteria.Actinobacteria	SPATC1L
242178	ENSG00000160284	rs13048940	3.56E-06	3.14E-07	0.104044819	0.0199179	-1.400450162	0.930022171	0.24960594	-0.213254703	0.276304712	0.163128825	0.151400157	0.089349558	5.61E-05	1.81E-06	0.867347371	0.832998246	Bacteria.Actinobacteria.Actinobacteria.Bifidobacteriales.Bifidobacteriaceae	SPATC1L
242179	ENSG00000160284	rs13048940	2.48E-08	3.99E-09	0.914161329	0.763425625	-1.590488293	1.064683397	-0.013033976	0.023238375	0.250806329	0.156689524	0.120449171	0.076884309	8.82E-07	4.61E-08	0.998043854	0.98261409	Bacteria.Firmicutes.Clostridia.Clostridiales.Ruminococcaceaencultured	SPATC1L
242180	ENSG00000160284	rs13048940	0.003006105	0.000354073	0.798777346	0.549507934	-1.676934388	1.168755769	-0.055588675	0.077994174	0.543932007	0.309972088	0.217163194	0.129636406	0.036993942	0.002670232	0.99792254	0.986607256	Bacteria.Firmicutes.Clostridia.Clostridiales.Family_XIII.Family_XIII_AD3011_group	SPATC1L
242181	ENSG00000160284	rs13048940	0.084418044	0.03913543	0.930431462	0.968852106	-1.508895608	1.05988438	-0.013150073	-0.003491605	0.861037227	0.503439661	0.150044768	0.089074466	0.653335552	0.239851109	0.999973618	0.997092488	Bacteria.Bacteroidetes.Bacteroidia.Bacteroidales.Bacteroidaceae.Bacteroides	SPATC1L
242182	ENSG00000160284	rs13048940	5.77E-08	7.05E-09	0.632078174	0.615591506	-1.56211305	1.038510565	0.05004047	-0.032573028	0.254816456	0.156071079	0.104017866	0.064560468	1.38E-06	6.50E-08	0.891153322	0.909375003	Bacteria.Fusobacteria.Fusobacteriia.Fusobacteriales	SPATC1L
242183	ENSG00000160284	rs13048940	2.65E-08	3.13E-09	0.900229041	0.727537917	-1.596403967	1.073710809	-0.027058181	0.042293887	0.252404076	0.156635759	0.214981587	0.12087095	1.10E-06	3.91E-08	0.917770889	0.997132292	Bacteria.Firmicutes.Bacilli.Bacillales	SPATC1L
242184	ENSG00000160284	rs13048940	0.001089001	6.92E-05	0.985536694	0.6468813	-1.568106899	1.132259837	-0.003202936	0.047856962	0.458611842	0.266291168	0.176005449	0.103983058	0.022177828	0.001018099	0.999401195	0.9977362	Bacteria.Actinobacteria.Actinobacteria.Micrococcales	SPATC1L
242185	ENSG00000160284	rs13048940	3.34E-06	1.88E-07	0.537061024	0.379120095	-1.707052153	1.144015493	-0.078760281	0.067602473	0.335679266	0.196143784	0.126918703	0.076338831	0.000119114	3.10E-06	0.568305956	0.931081986	Bacteria.Firmicutes.Clostridia.Clostridiales.Christensenellaceae	SPATC1L
242186	ENSG00000160284	rs13048940	0.001698474	0.000173098	0.778325243	0.864654295	-1.450040678	1.059894886	0.049473175	0.019174095	0.442820585	0.265953145	0.175018705	0.112044972	0.031634202	0.001979357	0.992565229	0.92143643	Bacteria.Firmicutes.Clostridia.Clostridiales.Ruminococcaceae.Ruminococcaceae_UCG_013	SPATC1L
242187	ENSG00000160284	rs13048940	5.60E-05	2.16E-06	0.917066639	0.386374671	-1.631003671	1.205053561	0.018185717	-0.091705553	0.378216873	0.23172867	0.173967624	0.105157261	0.001790487	4.53E-05	0.972739402	0.808763435	Bacteria.Firmicutes.Erysipelotrichia.Erysipelotrichales	SPATC1L
242188	ENSG00000160284	rs13048940	6.56E-07	8.43E-08	0.397141317	0.142081997	-1.807597007	1.287772663	-0.108065716	0.123807884	0.327955574	0.213388739	0.126783381	0.083309501	3.87E-05	2.08E-06	0.727551824	0.832790743	Bacteria.Bacteroidetes.Bacteroidia.Bacteroidales.Porphyromonadaceae.Odoribacter	SPATC1L
242189	ENSG00000160284	rs13048940	2.45E-08	3.56E-09	0.51404399	0.372498268	-1.638768677	1.101364537	0.077872658	-0.066196	0.258300788	0.161413965	0.118681259	0.07371467	7.90E-07	4.62E-08	0.999694213	0.868216478	Bacteria.Firmicutes.Clostridia.Clostridiales.Lachnospiraceaencultured	SPATC1L
242190	ENSG00000160284	rs13048940	3.08E-08	4.42E-09	0.21648494	0.20353909	-1.558047105	1.033215827	-0.129196586	0.080113964	0.247804881	0.152619804	0.103517619	0.062371568	1.08E-06	4.11E-08	0.936493538	0.97562022	Bacteria.Bacteroidetes.Bacteroidia.Bacteroidales.Porphyromonadaceae	SPATC1L
242191	ENSG00000160285	rs6518284	0.000455616	0.000168473	0.209030261	0.130682409	-1.683152	0.993950272	0.342607497	-0.22127459	0.455731038	0.248905876	0.270020559	0.144552509	0.002129676	0.000316852	0.997117901	0.9453081	Bacteria.Firmicutes.Clostridia.Clostridiales.Lachnospiraceae.Eubacterium_hallii_group	LSS
242192	ENSG00000160285	rs6518284	0.060259021	0.03817504	0.781819462	0.800607009	-1.26667321	0.753319842	0.056905106	-0.027974211	0.662415621	0.356001806	0.204622123	0.110309519	0.100541372	0.042125538	0.767650634	0.932319533	Bacteria.Firmicutes.Clostridia.Clostridiales.Lachnospiraceae.Lachnospiraceae_UCG_010	LSS
242193	ENSG00000160285	rs6518284	0.002686122	0.001545307	0.444968384	0.342675823	-1.732453865	1.05699031	-0.154819419	0.109127621	0.555042015	0.319754745	0.201454381	0.114164864	0.029717421	0.005091728	0.999985325	0.999758873	Bacteria.Firmicutes.Clostridia.Clostridiales.Ruminococcaceae.Ruminococcaceae_UCG_014	LSS
242194	ENSG00000160285	rs6518284	0.014757781	0.010690871	0.797910814	0.83126957	-1.330612803	0.787521826	-0.048178733	0.022212708	0.531164658	0.299610135	0.187390238	0.103830577	0.044122105	0.012960835	0.821253713	0.996359602	Bacteria.Proteobacteria.Betaproteobacteria	LSS
242195	ENSG00000160285	rs6518284	0.000627473	0.000286608	0.273658582	0.224953503	-1.645728586	0.960420032	0.291991054	-0.17279766	0.457909959	0.250461065	0.264481962	0.141046259	0.003497851	0.000437031	0.977260763	0.913807895	Bacteria.Firmicutes.Negativicutes.Selenomonadales.Veillonellaceae.Veillonella	LSS
242196	ENSG00000160285	rs6518284	0.052752819	0.046610104	0.285028077	0.43829639	-1.113733594	0.743842931	-0.191119734	0.079844625	0.564491952	0.366695772	0.177294719	0.102381616	0.207498916	0.094848574	0.914353853	0.901066989	Bacteria.Firmicutes.Clostridia.Clostridiales.Ruminococcaceae.Faecalibacterium	LSS
242197	ENSG00000160285	rs6518284	0.002147538	0.001411138	0.179516389	0.186322867	-2.128586984	1.205670292	0.378373665	-0.200432758	0.665877397	0.361484498	0.278857892	0.150064179	0.023105533	0.004739321	0.705130641	0.857593755	Bacteria.Firmicutes.Negativicutes.Selenomonadales.Veillonellaceae	LSS
242198	ENSG00000160285	rs6518284	0.10184229	0.219842312	0.668478271	0.811905611	-1.787054592	0.957241244	0.087808772	-0.033659621	1.076893715	0.772661931	0.20411486	0.140871925	0.867924505	0.493032997	0.997675757	0.946724195	Bacteria.Bacteroidetes	LSS
242199	ENSG00000160285	rs6518284	0.027294904	0.010514286	0.291829408	0.503547162	-1.133209107	0.748899989	-0.280834586	0.098418433	0.501812978	0.284237939	0.264253593	0.146312014	0.066978806	0.015879996	0.890411299	0.92531376	Bacteria.Firmicutes.Clostridia.Clostridiales.Lachnospiraceae.Blautia	LSS
242200	ENSG00000160285	rs6518284	0.209869688	0.107249163	0.043841048	0.08811108	-0.682057229	0.485510025	0.371256482	-0.168910674	0.538555925	0.297264112	0.180606131	0.097553034	0.221971579	0.069989306	0.99714486	0.996602117	Bacteria.Firmicutes.Clostridia.Clostridiales.Clostridiaceae_1.Clostridium_sensu_stricto_1	LSS
242201	ENSG00000160285	rs6518284	0.005514725	0.003516823	0.54291458	0.33032109	-1.288201898	0.74574968	0.101233543	-0.089583637	0.448666885	0.246196789	0.165513775	0.091336005	0.01196631	0.002976938	0.917976439	0.917769353	Bacteria.Firmicutes.Clostridia.Clostridiales.Ruminococcaceae.Ruminococcaceae_UCG_002	LSS
242202	ENSG00000160285	rs6518284	0.000442395	5.57E-05	0.232943694	0.02955344	-1.428455639	0.929172998	0.144898031	-0.155931207	0.385822557	0.21538761	0.120344046	0.070079425	0.002709496	0.000180643	0.639733091	0.640361295	Bacteria.Firmicutes.Clostridia.Clostridiales.Lachnospiraceae.Roseburia	LSS
242203	ENSG00000160285	rs6518284	0.004005743	0.005693018	0.792444393	0.797282864	-1.451984489	0.775822124	0.037658093	0.020518464	0.486603701	0.271284753	0.142524141	0.079553338	0.018130832	0.007720496	0.997282517	0.999171204	Bacteria.Proteobacteria.Gammaproteobacteria.Enterobacteriales.Enterobacteriaceae	LSS
242204	ENSG00000160285	rs6518284	0.002329946	0.00091177	0.338230318	0.272747791	-1.78891591	1.064203306	-0.290431647	0.176025492	0.564445427	0.306149422	0.301033748	0.159136477	0.030408766	0.004621661	0.99991226	0.982046009	Bacteria.Actinobacteria.Coriobacteriia.Coriobacteriales.Coriobacteriaceae.Collinsella	LSS
242205	ENSG00000160285	rs6518284	0.001373881	0.000596226	0.776876453	0.528071403	-1.519535673	0.944730543	-0.044958087	0.058300788	0.454399603	0.261701855	0.157984728	0.091904692	0.008413024	0.001551229	0.984424829	0.998439902	Bacteria.Verrucomicrobia.Verrucomicrobiae.Verrucomicrobiales.Verrucomicrobiaceae.Akkermansia	LSS
242206	ENSG00000160285	rs6518284	0.095348051	0.064481955	0.52517974	0.320207094	-2.382242987	1.865130347	0.166205547	-0.174902142	1.40756728	0.99167593	0.260172711	0.174606779	0.997454612	0.727982475	0.997650199	0.999159905	Bacteria.Firmicutes.Clostridia.Clostridiales	LSS
242207	ENSG00000160285	rs6518284	0.001916852	0.001640941	0.521439418	0.465733239	-1.613243105	0.97357539	-0.148236007	0.096461886	0.498755976	0.296288306	0.229957293	0.131462369	0.017942882	0.005283348	0.779594047	0.996502544	Bacteria.Firmicutes.Clostridia.Clostridiales.Family_XI	LSS
242208	ENSG00000160285	rs6518284	0.001091152	0.001465641	0.328566997	0.19881111	-1.381924553	0.758240055	0.221839191	-0.155366793	0.404235581	0.228182378	0.225353781	0.119679973	0.005222984	0.001363426	0.487757319	0.874635051	Bacteria.Firmicutes.Clostridia.Clostridiales.Peptostreptococcaceae.Intestinibacter	LSS
242209	ENSG00000160285	rs6518284	0.024899046	0.009592528	0.427934182	0.649647603	-1.169975274	0.743041374	0.167693494	-0.051435416	0.509532435	0.278379258	0.210214382	0.112706334	0.042693243	0.009552602	0.706397443	0.990268195	Bacteria.Firmicutes.Negativicutes.Selenomonadales.Acidaminococcaceae.Phascolarctobacterium	LSS
242210	ENSG00000160285	rs6518284	0.072069031	0.091201028	0.687268415	0.53421415	-1.171428695	0.626218216	0.095308078	-0.081458611	0.640663365	0.36524752	0.235695413	0.130351388	0.186192989	0.103401939	0.961249848	0.997513341	Bacteria.Firmicutes.Clostridia.Clostridiales.Lachnospiraceae.Eubacterium_xylanophilum_group	LSS
242211	ENSG00000160285	rs6518284	0.000379914	0.000189591	0.118735126	0.112160461	-1.874692527	1.08265781	0.315390226	-0.176174709	0.500046827	0.273516073	0.199489363	0.109399289	0.003937441	0.000650356	0.55945826	0.892087739	Bacteria.Firmicutes.Clostridia.Clostridiales.Lachnospiraceae.Lachnoclostridium	LSS
242212	ENSG00000160285	rs6518284	0.00073546	0.000378711	0.412466663	0.416747145	-1.48488714	0.861983091	-0.223263565	0.117284308	0.418966752	0.229861994	0.270667668	0.14350352	0.003462045	0.000527616	0.861324038	0.98064907	Bacteria.Actinobacteria.Actinobacteria.Bifidobacteriales.Bifidobacteriaceae.Bifidobacterium	LSS
242213	ENSG00000160285	rs6518284	0.001474071	0.001338741	0.908362568	0.639638382	-1.340849438	0.7548525	0.025221936	-0.055031683	0.403738823	0.225162177	0.218270402	0.116987195	0.004191159	0.001546564	0.968802863	0.997181136	Bacteria.Bacteroidetes.Bacteroidia.Bacteroidales.Prevotellaceae	LSS
242214	ENSG00000160285	rs6518284	0.00157995	0.000796091	0.583424701	0.632157895	-1.374503284	0.811240021	0.118854387	-0.055111109	0.416723982	0.230521158	0.215650409	0.114584938	0.005369743	0.001013055	0.91022343	0.887301988	Bacteria.Proteobacteria.Betaproteobacteria.Burkholderiales.Alcaligenaceae.Parasutterella	LSS
242215	ENSG00000160285	rs6518284	0.027378832	0.02040092	0.732552163	0.729257216	-1.277029557	0.750147945	0.073012366	-0.040271584	0.565819694	0.315568884	0.212737185	0.115853224	0.087036873	0.023671898	0.996596763	0.999791394	Bacteria.Firmicutes.Clostridia.Clostridiales.Ruminococcaceae.Ruminococcaceae_UCG_005	LSS
242216	ENSG00000160285	rs6518284	0.013299204	0.009764164	0.419536337	0.198664383	-1.204638182	0.686983625	0.149754858	-0.128859791	0.473273309	0.258018048	0.184339833	0.099228622	0.020889603	0.005290519	0.501632095	0.893868735	Bacteria.Firmicutes.Clostridia.Clostridiales.Lachnospiraceae.Lachnospira	LSS
242217	ENSG00000160285	rs6518284	0.000276177	0.000101939	0.078976034	0.061591725	-1.928518265	1.112515302	-0.641985945	0.365679794	0.501462322	0.268697719	0.359715996	0.192251341	0.003194629	0.000372886	0.999005033	0.870684181	Bacteria.Actinobacteria.Coriobacteriia.Coriobacteriales	LSS
242218	ENSG00000160285	rs6518284	0.004571866	0.002909053	0.56704675	0.668999317	-1.326864934	0.791107441	-0.090768326	0.037838161	0.4516802	0.255675332	0.157764246	0.088103698	0.013766518	0.003836156	0.773682401	0.935568656	Bacteria.Proteobacteria.Betaproteobacteria.Burkholderiales.Alcaligenaceae	LSS
242219	ENSG00000160285	rs6518284	0.01183563	0.015948491	0.695035367	0.851397336	-1.55995926	0.860570498	-0.078882467	0.021617581	0.602312139	0.347732309	0.200323291	0.114936231	0.065237699	0.035712557	0.999878354	0.998275086	Bacteria.Bacteroidetes.Bacteroidia.Bacteroidales.Porphyromonadaceae.Barnesiella	LSS
242220	ENSG00000160285	rs6518284	0.052877988	0.040230952	0.648518968	0.612437312	-1.201865482	0.700075617	0.085188633	-0.05107603	0.609492571	0.334440054	0.18602358	0.100334958	0.10588443	0.037657909	0.876344009	0.998607976	Bacteria.Firmicutes.Clostridia.Clostridiales.Lachnospiraceae.Tyzzerella_4	LSS
242221	ENSG00000160285	rs6518284	0.508400336	0.535751927	0.137175936	0.066471188	-0.490367108	0.246190001	0.400294702	-0.267288835	0.737389214	0.395448015	0.265981882	0.143196638	0.432069778	0.315613839	0.709971946	0.768589609	Bacteria.Firmicutes.Clostridia.Clostridiales.Ruminococcaceae.Ruminiclostridium_9	LSS
242222	ENSG00000160285	rs6518284	0.004729484	0.001974344	0.986964563	0.676709706	-1.481469654	0.962956854	0.004199054	-0.062130237	0.506367986	0.298618004	0.256021182	0.148336796	0.030339585	0.007262617	0.964726143	0.861536199	Bacteria.Firmicutes.Erysipelotrichia.Erysipelotrichales.Erysipelotrichaceae	LSS
242223	ENSG00000160285	rs6518284	0.000353033	0.000136452	0.107344392	0.065538478	-2.009623583	1.240268336	-0.357838413	0.228323417	0.532856596	0.305836333	0.219154977	0.121889578	0.010568287	0.001441837	0.997594253	0.968019235	Bacteria.Firmicutes.Erysipelotrichia.Erysipelotrichales.Erysipelotrichaceae.Faecalitalea	LSS
242224	ENSG00000160285	rs6518284	0.011114471	0.008607909	0.196399665	0.205586486	-1.169849863	0.688800023	0.327594641	-0.174883026	0.447564987	0.254223544	0.250976809	0.13677759	0.028321491	0.009370742	0.979221309	0.998719086	Bacteria.Firmicutes.Bacilli.Bacillales.Family_XI.Gemella	LSS
242225	ENSG00000160285	rs6518284	0.003866857	0.001705324	0.837651666	0.632651715	-1.432890678	0.848766989	0.037951098	-0.049700386	0.478236022	0.259305751	0.184478318	0.103485449	0.009054563	0.001894125	0.934839463	0.991757037	Bacteria.Proteobacteria.Gammaproteobacteria.Pasteurellales.Pasteurellaceae.Haemophilus	LSS
242226	ENSG00000160285	rs6518284	0.0006128	0.000672596	0.185425209	0.091009978	-1.492911777	0.82230931	0.327552942	-0.223573178	0.414537256	0.230193411	0.244732562	0.130322396	0.003181924	0.00079537	0.484671223	0.730537956	Bacteria.Firmicutes.Clostridia.Clostridiales.Peptostreptococcaceae	LSS
242227	ENSG00000160285	rs6518284	0.008326191	0.004667784	0.746883379	0.720924182	-1.536193253	0.897357875	-0.093790636	0.056638416	0.56441997	0.306233267	0.289364769	0.157864951	0.027520894	0.005025876	0.999672451	0.998587032	Bacteria.Firmicutes.Clostridia.Clostridiales.Ruminococcaceae.Butyricicoccus	LSS
242228	ENSG00000160285	rs6518284	0.008683793	0.004713959	0.723749489	0.675457067	-1.546229786	0.909865623	0.097891992	-0.064950543	0.571370299	0.310869854	0.275763118	0.154434934	0.036518987	0.006728329	0.976314705	0.989769364	Bacteria.Firmicutes.Bacilli.Lactobacillales.Streptococcaceae.Streptococcus	LSS
242229	ENSG00000160285	rs6518284	0.006576635	0.002852687	0.509504655	0.342816745	-1.775325091	1.112474101	-0.141154954	0.113295326	0.632261431	0.358763664	0.212817485	0.1185598	0.05185711	0.011986756	0.998896274	0.99087052	Bacteria.Proteobacteria.Deltaproteobacteria.Desulfovibrionales.Desulfovibrionaceae.Desulfovibrio	LSS
242230	ENSG00000160285	rs6518284	0.071135072	0.026460618	0.715858493	0.959504257	-1.306828427	0.927143492	0.112532826	0.008536035	0.712305562	0.4082361	0.307811998	0.167465617	0.279029638	0.084205782	0.862387916	0.943399909	Bacteria.Firmicutes.Clostridia.Clostridiales.Ruminococcaceae.Anaerotruncus	LSS
242231	ENSG00000160285	rs6518284	0.021686656	0.013528161	0.867941878	0.966660968	-1.355012975	0.82084398	0.029622851	-0.004154361	0.575991909	0.323324871	0.177454726	0.099012873	0.072842742	0.021655931	0.876624122	0.996054477	Bacteria.Bacteroidetes.Bacteroidia.Bacteroidales.Prevotellaceae.Prevotella_9	LSS
242232	ENSG00000160285	rs6518284	0.004928564	0.0045966	0.521232231	0.619219923	-1.663706176	0.931073498	-0.150970928	0.064162229	0.571502303	0.317153234	0.234083131	0.128491887	0.026413137	0.01060193	0.701815823	0.992957754	Bacteria.Firmicutes.Clostridia.Clostridiales.Ruminococcaceae.Ruminococcus_1	LSS
242233	ENSG00000160285	rs6518284	0.003603301	0.001716747	0.878359437	0.771580906	-1.409929094	0.819414608	0.035787409	-0.036228798	0.466758475	0.250506864	0.232910662	0.12427492	0.009101253	0.001813066	0.99935717	0.960853802	Bacteria.Firmicutes.Erysipelotrichia.Erysipelotrichales.Erysipelotrichaceae.Erysipelotrichaceae_UCG_003	LSS
242234	ENSG00000160285	rs6518284	0.002494593	0.001092326	0.329844055	0.24850601	-1.850233972	1.125361953	-0.294515236	0.18921434	0.588060342	0.329220115	0.299978096	0.162495299	0.037552296	0.006526723	0.948905015	0.966332496	Bacteria.Firmicutes.Clostridia.Clostridiales.Ruminococcaceae.Ruminococcaceae_NK4A214_group	LSS
242235	ENSG00000160285	rs6518284	0.240857707	0.381121256	0.998304312	0.707756343	-1.386270103	0.584087231	-0.000578153	0.057579239	1.171170612	0.662362443	0.270998347	0.152924616	0.692793184	0.517433919	0.999878361	0.996873616	Bacteria.Proteobacteria	LSS
242236	ENSG00000160285	rs6518284	0.125714048	0.069147635	0.327733488	0.452119559	-0.96282894	0.635889873	0.205226682	-0.086232948	0.620707082	0.344089795	0.208116482	0.113998679	0.215570257	0.075176162	0.981446852	0.926987938	Bacteria.Proteobacteria.Gammaproteobacteria.Enterobacteriales.Enterobacteriaceae.Citrobacter	LSS
242237	ENSG00000160285	rs6518284	0.007824921	0.003693318	0.687973093	0.661307926	-1.322571538	0.781963893	-0.12568071	0.074491244	0.48188693	0.259604235	0.311548445	0.169250868	0.013925518	0.002622502	0.999276643	0.988728768	Bacteria.Firmicutes.Clostridia.Clostridiales.Ruminococcaceae.Ruminiclostridium_5	LSS
242238	ENSG00000160285	rs6518284	0.019744889	0.006550265	0.287197373	0.470201294	-1.166027418	0.767946616	-0.280955477	0.101335444	0.487828302	0.273353777	0.261818476	0.139503607	0.054646397	0.009756852	0.434679551	0.944264308	Bacteria.Firmicutes.Clostridia.Clostridiales.Lachnospiraceae.Anaerostipes	LSS
242239	ENSG00000160285	rs6518284	0.16453059	0.102844696	0.594024962	0.726191	-1.068198	0.694645668	0.160936957	-0.058900052	0.759822882	0.419848946	0.300448721	0.167466135	0.319487156	0.121094055	0.99032513	0.909173075	Bacteria.Firmicutes.Clostridia.Clostridiales.Ruminococcaceae.Ruminococcaceae_UCG_013	LSS
242240	ENSG00000160285	rs6518284	0.000638703	0.000269366	0.633492405	0.899025782	-1.443509678	0.853934487	0.074456512	0.01114195	0.402265244	0.221610631	0.155416921	0.087463972	0.002524998	0.000392133	0.898543678	0.943650593	Bacteria.Fusobacteria.Fusobacteriia.Fusobacteriales.Fusobacteriaceae.Fusobacterium	LSS
242241	ENSG00000160285	rs6518284	0.002018155	0.001448837	0.153732192	0.169402527	-2.217604329	1.243397364	-0.473843447	0.246258349	0.689252528	0.37376025	0.328300644	0.177219745	0.022870082	0.00528791	0.769483615	0.942166966	Bacteria.Firmicutes.Clostridia.Clostridiales.Lachnospiraceae.Lachnospiraceae_ND3007_group	LSS
242242	ENSG00000160285	rs6518284	0.000744077	0.000382586	0.488388478	0.560943274	-1.492653194	0.86462673	-0.144403617	0.066400654	0.42159465	0.230758334	0.207226749	0.113612949	0.00291304	0.000534075	0.995339941	0.95533137	Bacteria.Proteobacteria.Deltaproteobacteria.Desulfovibrionales.Desulfovibrionaceae.Bilophila	LSS
242243	ENSG00000160285	rs6518284	0.012761265	0.0039846	0.466316738	0.840484821	-1.241767822	0.816329426	-0.139140637	0.0217998	0.484840066	0.273407577	0.189876109	0.107876729	0.043115548	0.006985821	0.905762697	0.997216401	Bacteria.Firmicutes.Clostridia.Clostridiales.Ruminococcaceae.Subdoligranulum	LSS
242244	ENSG00000160285	rs6518284	0.002851066	0.001649306	0.606151254	0.838989488	-1.375886764	0.841850991	0.097301562	-0.022489469	0.443684367	0.256331135	0.187806502	0.110241535	0.012772181	0.002643478	0.93319039	0.907101516	Bacteria.Proteobacteria.Gammaproteobacteria.Pseudomonadales.Pseudomonadaceae.Pseudomonas	LSS
242245	ENSG00000160285	rs6518284	0.186338443	0.095215115	0.910908377	0.760132981	-1.433917886	1.146604715	-0.029617031	-0.047745208	1.073614055	0.677202659	0.263662212	0.155728179	0.821666382	0.402567961	0.999135888	0.996172726	Bacteria.Firmicutes.Clostridia.Clostridiales.Ruminococcaceae	LSS
242246	ENSG00000160285	rs6518284	0.022495781	0.012379618	0.119391192	0.138154596	-1.070445403	0.646125889	-0.460032716	0.241287678	0.457917649	0.251136045	0.291505547	0.160733332	0.030231303	0.007889153	0.618415021	0.879519368	Bacteria.Actinobacteria.Actinobacteria	LSS
242247	ENSG00000160285	rs6518284	0.000947935	0.000538905	0.923528694	0.895977437	-1.450574813	0.869703638	0.019178047	0.015325856	0.418794815	0.238837927	0.199018574	0.11676221	0.003806603	0.000632812	0.990263512	0.942421813	Bacteria.Proteobacteria.Gammaproteobacteria.Pseudomonadales	LSS
242248	ENSG00000160285	rs6518284	0.012813458	0.008339194	0.796836773	0.834845989	-1.33400105	0.790195108	-0.048693743	0.021542356	0.521170342	0.290390718	0.188369361	0.102911411	0.033124161	0.009656173	0.787535807	0.994680072	Bacteria.Proteobacteria.Betaproteobacteria.Burkholderiales	LSS
242249	ENSG00000160285	rs6518284	0.001358054	0.000849182	0.381962012	0.245130461	-1.564241416	0.889635788	-0.149069325	0.106365504	0.467241248	0.254275986	0.169347095	0.090688649	0.004399394	0.000801547	0.718335307	0.903004347	Bacteria.Firmicutes.Clostridia.Clostridiales.Lachnospiraceae.Lachnospiraceae_NK4A136_group	LSS
242250	ENSG00000160285	rs6518284	0.000297728	0.000112807	0.081630054	0.065769533	-1.95251055	1.122968506	-0.636893453	0.358497295	0.510712732	0.273165499	0.360084472	0.191550672	0.003515139	0.000426447	0.999739884	0.859864217	Bacteria.Actinobacteria.Coriobacteriia.Coriobacteriales.Coriobacteriaceae	LSS
242251	ENSG00000160285	rs6518284	0.000697981	0.000280572	0.34450412	0.660428569	-1.421662761	0.850078868	-0.204083645	0.052799037	0.399273653	0.221315355	0.214320074	0.11963236	0.002638522	0.000434497	0.68872934	0.979583885	Bacteria.Firmicutes.Clostridia.Clostridiales.Lachnospiraceae.Dorea	LSS
242252	ENSG00000160285	rs6518284	0.010464738	0.005454639	0.733565485	0.637570715	-1.547360843	0.926449509	0.091030625	-0.071084112	0.586890154	0.322233799	0.266287081	0.15018195	0.049244806	0.009460664	0.99152666	0.975114706	Bacteria.Firmicutes.Bacilli.Lactobacillales	LSS
242253	ENSG00000160285	rs6518284	0.058492588	0.061883241	0.254328028	0.22879669	-1.01272458	0.577058319	0.261009161	-0.152396306	0.525844568	0.30373003	0.226950297	0.125438726	0.123086144	0.055388788	0.804552221	0.947283106	Bacteria.Firmicutes.Erysipelotrichia.Erysipelotrichales.Erysipelotrichaceae.Clostridium_innocuum_group	LSS
242254	ENSG00000160285	rs6518284	0.000425763	0.000211906	0.256640652	0.340480673	-1.60119198	0.924244337	0.217857056	-0.09824715	0.431107099	0.235464793	0.190362319	0.102312599	0.001885427	0.000317764	0.687786151	0.812852596	Bacteria.Firmicutes.Negativicutes.Selenomonadales.Veillonellaceae.Dialister	LSS
242255	ENSG00000160285	rs6518284	0.157905002	0.106871191	0.642385978	0.415996819	-2.19321092	1.745094457	0.127928035	-0.149844028	1.535208888	1.067298753	0.274203491	0.183045617	0.999435429	0.957095881	0.999968393	0.999515331	Bacteria.Firmicutes	LSS
242256	ENSG00000160285	rs6518284	0.004588664	0.003496264	0.064684879	0.063794072	-1.214477002	0.70187784	-0.384519392	0.224077054	0.413603774	0.231558464	0.204605515	0.118824429	0.012034371	0.003681178	0.920183094	0.787297345	Bacteria.Firmicutes.Clostridia.Clostridiales.Lachnospiraceae.Fusicatenibacter	LSS
242257	ENSG00000160285	rs6518284	0.003233782	0.003679237	0.631440868	0.632312624	-1.55649538	0.911073469	-0.140677719	0.076141699	0.508995298	0.302334477	0.291876096	0.158383021	0.034368174	0.012525473	0.981084248	0.998600531	Bacteria.Firmicutes.Clostridia.Clostridiales.Ruminococcaceae.Ruminiclostridium_6	LSS
242258	ENSG00000160285	rs6518284	0.008822156	0.0048912	0.732053888	0.686994214	-1.542853378	0.907861077	0.094501365	-0.062403677	0.57135921	0.311572643	0.274817041	0.154180417	0.039622402	0.007151771	0.988415778	0.990815022	Bacteria.Firmicutes.Bacilli.Lactobacillales.Streptococcaceae	LSS
242259	ENSG00000160285	rs6518284	0.001488609	0.000265205	0.461285514	0.230316035	-1.631683068	1.05274247	-0.149590218	0.13288865	0.491786118	0.272872896	0.20184149	0.109743193	0.015222825	0.001269579	0.999858829	0.929555963	Bacteria.Proteobacteria.Betaproteobacteria.Neisseriales.Neisseriaceae.Eikenella	LSS
242260	ENSG00000160285	rs6518284	0.001501394	0.000671506	0.799080844	0.560943058	-1.506219676	0.931124764	-0.040451116	0.053856511	0.45435497	0.26061759	0.15827074	0.092149598	0.008935453	0.001649742	0.959597159	0.99789802	Bacteria.Verrucomicrobia	LSS
242261	ENSG00000160285	rs6518284	0.003897438	0.001658292	0.834458089	0.599822387	-1.434037941	0.853491955	0.038343678	-0.05408778	0.479056959	0.260017249	0.182738467	0.10258677	0.008731979	0.001874091	0.944411275	0.987424055	Bacteria.Proteobacteria.Gammaproteobacteria.Pasteurellales.Pasteurellaceae	LSS
242262	ENSG00000160285	rs6518284	0.093295227	0.091320374	0.588655603	0.468079197	-2.08804362	1.44738489	0.137909168	-0.122624128	1.225904122	0.8445187	0.253750074	0.168003353	0.954184916	0.570246547	0.999826541	0.999832315	Bacteria.Firmicutes.Clostridia.Clostridiales.Lachnospiraceae	LSS
242263	ENSG00000160285	rs6518284	0.002440411	0.003014493	0.114399208	0.147615465	-2.489354532	1.373718541	0.503324744	-0.255439603	0.789333774	0.445718303	0.314534488	0.174306433	0.061928575	0.025920799	0.811573392	0.850035477	Bacteria.Firmicutes.Negativicutes.Selenomonadales	LSS
242264	ENSG00000160285	rs6518284	0.001781411	0.001717592	0.956622909	0.967847071	-1.400393731	0.802820392	-0.015029121	-0.006062221	0.429724817	0.245445953	0.275247802	0.149816845	0.009432093	0.002680007	0.981458781	0.893059527	Bacteria.Firmicutes.Bacilli.Lactobacillales.Carnobacteriaceae.Granulicatella	LSS
242265	ENSG00000160285	rs6518284	0.08356777	0.042554505	0.093116451	0.165420394	-0.896004511	0.587355434	0.282591547	-0.127532993	0.50986271	0.283922533	0.16581877	0.09090997	0.12423553	0.031592093	0.935426336	0.99999132	Bacteria.Firmicutes.Clostridia.Clostridiales.Clostridiaceae_1	LSS
242266	ENSG00000160285	rs6518284	0.003625778	0.001853449	0.119077902	0.138894312	-1.254691258	0.742731017	-0.266746508	0.138490137	0.415662936	0.22883591	0.168881269	0.092431028	0.007609208	0.00191332	0.998277807	0.999325446	Bacteria.Bacteroidetes.Bacteroidia.Bacteroidales.Porphyromonadaceae.Parabacteroides	LSS
242267	ENSG00000160285	rs6518284	0.019698071	0.014877411	0.801247431	0.972006102	-1.55350576	0.867375986	-0.061234209	0.004541958	0.649678382	0.346680569	0.24225742	0.128931271	0.045956242	0.01310365	0.855631344	0.987281434	Bacteria.Firmicutes.Clostridia.Clostridiales.Lachnospiraceae.Eubacterium_eligens_group	LSS
242268	ENSG00000160285	rs6518284	0.000743429	0.000395913	0.336938197	0.426862606	-1.448550988	0.845903394	-0.211585648	0.095750517	0.409106376	0.226394019	0.218719558	0.119749983	0.002752251	0.000476823	0.998525812	0.997174658	Bacteria.Proteobacteria.Deltaproteobacteria.Desulfovibrionales.Desulfovibrionaceae	LSS
242269	ENSG00000160285	rs6518284	0.000583587	0.000383681	0.209400495	0.262963635	-1.493056551	0.862795786	-0.334036778	0.161871592	0.412831099	0.230323371	0.263482412	0.143350673	0.003013686	0.000589686	0.998043854	0.966014349	Bacteria.Firmicutes.Clostridia.Clostridiales.Ruminococcaceaencultured	LSS
242270	ENSG00000160285	rs6518284	0.101787712	0.219699537	0.6684274	0.811842162	-1.787090059	0.957274463	0.08781407	-0.033664045	1.076739839	0.77244675	0.204093823	0.140842001	0.867966973	0.494504821	0.997187614	0.944113062	Bacteria.Bacteroidetes.Bacteroidia.Bacteroidales	LSS
242271	ENSG00000160285	rs6518284	0.000160405	0.000465977	0.045786892	0.095315929	-1.848717531	1.006168029	0.371933679	-0.17390847	0.461283753	0.27294259	0.182641543	0.102745024	0.005790073	0.003213296	0.9994853	0.999502343	Bacteria.Firmicutes.Clostridia.Clostridiales.Lachnospiraceae.Ruminococcus_gnavus_group	LSS
242272	ENSG00000160285	rs6518284	0.068462858	0.091413444	0.978460194	0.700036441	-1.400627263	0.709146814	-0.005410357	0.042623442	0.755983187	0.413893816	0.19961809	0.110144296	0.227324231	0.098065614	0.996566686	0.997858307	Bacteria.Proteobacteria.Gammaproteobacteria	LSS
242273	ENSG00000160285	rs6518284	0.009427708	0.006600934	0.749241527	0.806101505	-1.540908385	0.883596067	-0.071425978	0.029960762	0.575903367	0.314832131	0.22251203	0.121563542	0.036067809	0.009695974	0.609710212	0.985010266	Bacteria.Firmicutes.Clostridia.Clostridiales.Christensenellaceae	LSS
242274	ENSG00000160285	rs6518284	0.126662957	0.094519434	0.685279061	0.667144715	-1.158760308	0.683711312	0.097071283	-0.055763213	0.748925293	0.402942552	0.23845139	0.129070599	0.2044035	0.093334829	0.997329664	0.92426646	Bacteria.Firmicutes.Negativicutes.Selenomonadales.Veillonellaceae.Megasphaera	LSS
242275	ENSG00000160285	rs6518284	0.001937939	0.002083667	0.606808729	0.938865261	-1.527359728	0.838637615	0.075254758	-0.006223568	0.472735154	0.261522415	0.145519006	0.080832437	0.009088768	0.002660201	0.999492402	0.999741582	Bacteria.Proteobacteria.Gammaproteobacteria.Enterobacteriales.Enterobacteriaceae.Escherichia_Shigella	LSS
242276	ENSG00000160285	rs6518284	0.000610365	0.000325938	0.378869298	0.547527354	-1.464519427	0.849300738	-0.21245082	0.078411495	0.406513215	0.223753982	0.239779179	0.129684306	0.00225829	0.000469368	0.984086407	0.997201293	Bacteria.Firmicutes.Clostridia.Clostridiales.Lachnospiraceae.Coprococcus_1	LSS
242277	ENSG00000160285	rs6518284	0.000903558	0.000677908	0.180839839	0.251440812	-1.958873072	1.078124858	-0.348171984	0.159658276	0.563060839	0.302013876	0.257391261	0.137973955	0.006701448	0.00169291	0.817653096	0.927651732	Bacteria.Firmicutes.Clostridia.Clostridiales.Ruminococcaceae.Ruminococcaceae_UCG_003	LSS
242278	ENSG00000160285	rs6518284	0.101320009	0.075189883	0.05347133	0.053356226	-0.826588922	0.498897392	-0.597134086	0.332452092	0.497333191	0.275896939	0.303598051	0.168943145	0.106670541	0.038659883	0.618002273	0.804147369	Bacteria.Actinobacteria	LSS
242279	ENSG00000160285	rs6518284	0.000488451	0.000301983	0.186786447	0.32429305	-1.488942755	0.849664886	-0.172276279	0.070261718	0.405503627	0.222494218	0.129121054	0.070742403	0.002146532	0.000452902	0.654568093	0.985377765	Bacteria.Proteobacteria.Betaproteobacteria.Burkholderiales.Alcaligenaceae.Sutterella	LSS
242280	ENSG00000160285	rs6518284	0.002401439	0.000466071	0.394934039	0.861604601	-1.341290339	0.906795208	0.154523214	-0.018024541	0.424571092	0.245989909	0.180437771	0.102983078	0.016597307	0.001960674	0.824773154	0.99780419	Bacteria.Firmicutes.Clostridia.Clostridiales.Ruminococcaceae.Ruminococcus_2	LSS
242281	ENSG00000160285	rs6518284	0.002186377	0.001141075	0.219009054	0.246793053	-1.319091823	0.776634743	-0.236412131	0.122956303	0.413421856	0.228139585	0.190477477	0.105207782	0.005507905	0.001125884	0.957702184	0.863647932	Bacteria.Bacteroidetes.Bacteroidia.Bacteroidales.Rikenellaceae	LSS
242282	ENSG00000160285	rs6518284	0.022265276	0.010351475	0.97172732	0.861515267	-1.406153267	0.875288291	0.012553246	0.033671621	0.600453578	0.33146872	0.352830232	0.192257155	0.080634918	0.017128242	0.998820086	0.961415255	Bacteria.Firmicutes.Clostridia.Clostridiales.Family_XIII	LSS
242283	ENSG00000160285	rs6518284	0.01619631	0.006677298	0.427519128	0.622304363	-1.198837993	0.742648609	0.166481902	-0.055138575	0.485602766	0.265004739	0.208507273	0.111402304	0.033082205	0.005843454	0.894791964	0.9860779	Bacteria.Firmicutes.Negativicutes.Selenomonadales.Acidaminococcaceae	LSS
242284	ENSG00000160285	rs6518284	0.009944597	0.005688032	0.502252408	0.454763017	-1.753677165	1.033148944	0.19008794	-0.118782859	0.660347974	0.361225637	0.281732479	0.157955031	0.062470723	0.013835449	0.962754678	0.933837527	Bacteria.Firmicutes.Bacilli	LSS
242285	ENSG00000160285	rs6518284	0.002597003	0.00171104	0.204108478	0.215948618	-1.303008447	0.760945624	0.345858993	-0.186576097	0.415933268	0.232553966	0.26960702	0.149315913	0.007765534	0.001729957	0.88760533	0.997132292	Bacteria.Firmicutes.Bacilli.Bacillales	LSS
242286	ENSG00000160285	rs6518284	0.11639959	0.088527077	0.465022183	0.585274812	-1.043392762	0.655905747	0.162880592	-0.072884828	0.655695553	0.37931997	0.221625709	0.132896989	0.260099141	0.107422359	0.998891856	0.999590371	Bacteria.Firmicutes.Bacilli.Bacillales.Staphylococcaceae.Staphylococcus	LSS
242287	ENSG00000160285	rs6518284	0.476993468	0.62473436	0.298698167	0.1933504	-0.594964589	0.235116196	-0.258072396	0.180151386	0.83178489	0.478372713	0.246343916	0.13706585	0.747018099	0.460967494	0.998803525	0.997226571	Bacteria.Firmicutes.Clostridia.Clostridiales.Lachnospiraceae.Eubacterium_rectale_group	LSS
242288	ENSG00000160285	rs6518284	0.000736529	0.000375073	0.409575096	0.410917622	-1.484555748	0.86211634	-0.224782261	0.119084168	0.418927341	0.229716979	0.27082098	0.14388861	0.003316707	0.000567908	0.924475198	0.99223971	Bacteria.Actinobacteria.Actinobacteria.Bifidobacteriales.Bifidobacteriaceae	LSS
242289	ENSG00000160285	rs6518284	0.064109791	0.027567041	0.614154253	0.863854644	-1.197946487	0.80857672	0.163649427	-0.030713467	0.636026967	0.358712474	0.323038951	0.178411294	0.191424977	0.047451944	0.99792254	0.986607256	Bacteria.Firmicutes.Clostridia.Clostridiales.Family_XIII.Family_XIII_AD3011_group	LSS
242290	ENSG00000160285	rs6518284	0.004841029	0.002030577	0.991692714	0.682215393	-1.479463098	0.961605247	0.00267501	-0.060979352	0.507108774	0.299066108	0.255933962	0.148264896	0.031025884	0.007516109	0.975658493	0.860050437	Bacteria.Firmicutes.Erysipelotrichia.Erysipelotrichales	LSS
242291	ENSG00000160285	rs6518284	0.000744167	0.000398793	0.337687322	0.428966825	-1.449071279	0.846498	-0.211545623	0.095734381	0.409289478	0.22668774	0.219019942	0.120279073	0.002785483	0.000513615	0.997604342	0.996621608	Bacteria.Proteobacteria.Deltaproteobacteria	LSS
242292	ENSG00000160285	rs6518284	0.000261995	0.000239977	0.105228218	0.084954004	-1.921917131	1.172045006	-0.419731053	0.250240692	0.497692192	0.301451231	0.255478239	0.14304939	0.009309143	0.002394953	0.997947728	0.9977362	Bacteria.Actinobacteria.Actinobacteria.Micrococcales	LSS
242293	ENSG00000160285	rs6518284	0.009084494	0.004539319	0.232539871	0.296190871	-1.189831171	0.710805885	-0.279586178	0.136789512	0.442407987	0.241759709	0.232005492	0.129891313	0.015834698	0.003778953	0.999670759	0.996530704	Bacteria.Firmicutes.Clostridia.Clostridiales.Ruminococcaceae.Flavonifractor	LSS
242294	ENSG00000160285	rs6518284	0.002150535	0.001120479	0.221894264	0.2502638	-1.320943261	0.777678596	-0.235140936	0.122208496	0.41328571	0.228053078	0.190655354	0.105345827	0.005459458	0.001134092	0.954900767	0.848291163	Bacteria.Bacteroidetes.Bacteroidia.Bacteroidales.Rikenellaceae.Alistipes	LSS
242295	ENSG00000160285	rs6518284	0.013936729	0.007598977	0.693065981	0.784676885	-1.291389987	0.77396306	0.060363857	-0.023331108	0.510981351	0.280898877	0.152257998	0.085037822	0.027233187	0.00669988	0.955858825	0.969939639	Bacteria.Firmicutes.Clostridia.Clostridiales.Lachnospiraceae.Tyzzerella	LSS
242296	ENSG00000160285	rs6518284	0.000668254	0.000296718	0.626656617	0.934454518	-1.447382236	0.852877848	0.07638332	0.007263232	0.404943141	0.223024937	0.15627978	0.087974375	0.002584892	0.000426244	0.891153322	0.951663168	Bacteria.Fusobacteria.Fusobacteriia.Fusobacteriales	LSS
242297	ENSG00000160285	rs6518284	0.028093963	0.023581043	0.79480889	0.722132586	-1.294209034	0.74164311	0.058409119	-0.043219784	0.576169822	0.319887519	0.223668313	0.121011208	0.069350082	0.028313558	0.824234771	0.940986664	Bacteria.Bacteroidetes.Bacteroidia.Bacteroidales.Porphyromonadaceae.Odoribacter	LSS
242298	ENSG00000160285	rs6518284	0.059443084	0.160907266	0.668381554	0.93146795	-1.649937639	0.799347056	0.074230539	-0.009358692	0.860020069	0.563632432	0.172498143	0.108403599	0.616267525	0.394740634	0.999973618	0.995427078	Bacteria.Bacteroidetes.Bacteroidia.Bacteroidales.Bacteroidaceae.Bacteroides	LSS
242299	ENSG00000160285	rs6518284	0.064908209	0.042969162	0.410268451	0.575018911	-1.106629744	0.712997883	0.182128484	-0.070887897	0.589349935	0.345368238	0.219757986	0.125794513	0.203026107	0.064788468	0.998832683	0.981449155	Bacteria.Firmicutes.Clostridia.Clostridiales.Ruminococcaceae.Eubacterium_coprostanoligenes_group	LSS
242300	ENSG00000160285	rs6518284	0.001793601	0.001730997	0.964377712	0.953802591	-1.398685918	0.800930082	-0.012356046	-0.008754323	0.429497978	0.245060236	0.275600341	0.150531084	0.009655181	0.002607038	0.997143411	0.91284847	Bacteria.Firmicutes.Bacilli.Lactobacillales.Carnobacteriaceae	LSS
242301	ENSG00000160285	rs6518284	0.026656256	0.012386085	0.045530326	0.094955239	-1.00574261	0.626580071	-0.360553529	0.164073434	0.443439868	0.243557879	0.17683691	0.096826561	0.036163262	0.006902409	0.902579082	0.97562022	Bacteria.Bacteroidetes.Bacteroidia.Bacteroidales.Porphyromonadaceae	LSS
242302	ENSG00000160285	rs6518284	0.00531589	0.003465045	0.684463721	0.717025209	-1.330324889	0.785080862	0.079379493	-0.039165383	0.461235562	0.258743946	0.194459187	0.107591566	0.017356438	0.003832065	0.956821486	0.979585985	Bacteria.Firmicutes.Erysipelotrichia.Erysipelotrichales.Erysipelotrichaceae.Erysipelatoclostridium	LSS
242303	ENSG00000160285	rs6518284	0.001196327	0.000717568	0.898439234	0.893281677	-1.40725615	0.824947376	0.029037331	-0.01633116	0.415248865	0.232253948	0.226618451	0.121259685	0.004751923	0.001057729	0.999694213	0.910077268	Bacteria.Firmicutes.Clostridia.Clostridiales.Lachnospiraceaencultured	LSS
242304	ENSG00000160285	rs6518284	0.009571332	0.006768476	0.752614338	0.813983243	-1.539302204	0.881701139	-0.070525601	0.028754635	0.576518677	0.315176765	0.222808362	0.121713859	0.036852023	0.010086534	0.609205772	0.982705937	Bacteria.Firmicutes.Clostridia.Clostridiales.Christensenellaceae.Christensenellaceae_R_7_group	LSS
242305	ENSG00000160285	rs6518284	0.001821635	0.002190506	0.300047162	0.366507486	-1.777385522	1.002941739	0.269479711	-0.131434083	0.546647725	0.31439823	0.257957885	0.144530983	0.020187148	0.008482579	0.99759175	0.986746924	Bacteria.Firmicutes.Clostridia.Clostridiales.Lachnospiraceae.Lachnospiraceae_UCG_008	LSS
242306	ENSG00000160305	rs2839320	0.033882115	0.042550667	0.337898199	0.801101145	-0.441480418	0.288118695	0.068226601	-0.012899749	0.203701487	0.139271417	0.07066824	0.050996188	0.050907533	0.028137128	0.682908622	0.935568656	Bacteria.Proteobacteria.Betaproteobacteria.Burkholderiales.Alcaligenaceae	DIP2A
242307	ENSG00000160305	rs2839320	0.068856289	0.010863674	0.590311246	0.14060091	-0.383795916	0.377918449	0.048950368	-0.101698799	0.207454506	0.144109592	0.090470129	0.068173903	0.112376848	0.016224279	0.907493002	0.826943407	Bacteria.Firmicutes.Clostridia.Clostridiales.Lachnospiraceae.Blautia	DIP2A
242308	ENSG00000160305	rs2839320	0.024557982	0.019389858	0.15500988	0.369881882	-0.40003546	0.285147329	-0.117388473	0.049448563	0.173789702	0.11893524	0.081588687	0.054762809	0.032462777	0.010900307	0.890867366	0.92489976	Bacteria.Firmicutes.Clostridia.Clostridiales.Ruminococcaceae.Ruminococcaceae_UCG_002	DIP2A
242309	ENSG00000160305	rs2839320	0.572742653	0.352520105	0.704336566	0.486784609	-0.881640691	0.767520667	0.094107237	-0.092162186	1.555228619	0.819627567	0.246904835	0.131769311	0.997454612	0.831084276	0.997650199	0.999159905	Bacteria.Firmicutes.Clostridia.Clostridiales	DIP2A
242310	ENSG00000160305	rs2839320	0.141270118	0.117621816	0.684092731	0.565632574	-0.293371903	0.213938924	-0.02262462	0.022622243	0.19699923	0.134903055	0.055355572	0.039176325	0.160166838	0.067119858	0.997282517	0.999171204	Bacteria.Proteobacteria.Gammaproteobacteria.Enterobacteriales.Enterobacteriaceae	DIP2A
242311	ENSG00000160305	rs2839320	0.044928653	0.040730378	0.543227516	0.714657086	-0.393385464	0.266871735	0.077055496	-0.029195245	0.192383959	0.127818492	0.126081469	0.079506121	0.095496698	0.03102681	0.976314705	0.989769364	Bacteria.Firmicutes.Bacilli.Lactobacillales.Streptococcaceae.Streptococcus	DIP2A
242312	ENSG00000160305	rs2839320	0.139616168	0.04600038	0.520308563	0.992505624	-0.271439046	0.25144172	0.048000694	0.000508285	0.181500394	0.123598073	0.0742607	0.053905691	0.117998131	0.02948499	0.726988645	0.999540832	Bacteria.Firmicutes.Negativicutes.Selenomonadales.Acidaminococcaceae.Phascolarctobacterium	DIP2A
242313	ENSG00000160305	rs2839320	0.122960052	0.086095424	0.913342905	0.932999723	-0.348117784	0.260347096	-0.011069338	0.005466317	0.222755302	0.149383273	0.101323662	0.064768639	0.121235329	0.048851278	0.992687066	0.998719086	Bacteria.Firmicutes.Bacilli.Bacillales.Family_XI.Gemella	DIP2A
242314	ENSG00000160305	rs2839320	0.914574592	0.629304868	0.337268011	0.443631044	-0.037084096	0.101090271	0.109947878	-0.055407678	0.344364833	0.208432296	0.113733092	0.071885356	0.539979152	0.355462961	0.999878354	0.976750668	Bacteria.Bacteroidetes.Bacteroidia.Bacteroidales.Porphyromonadaceae.Barnesiella	DIP2A
242315	ENSG00000160305	rs2839320	0.042811879	0.019388154	0.431318371	0.235007733	-0.388375373	0.300009853	0.053349167	-0.054356554	0.187977953	0.125132579	0.067371334	0.045347339	0.057954189	0.014436522	0.710861456	0.802301482	Bacteria.Firmicutes.Clostridia.Clostridiales.Lachnospiraceae.Roseburia	DIP2A
242316	ENSG00000160305	rs2839320	0.042954742	0.094811903	0.323660581	0.882030058	-0.493514858	0.280129077	0.085508057	-0.008982687	0.239036019	0.165242552	0.085979735	0.06029427	0.082875262	0.060054111	0.718567219	0.996359602	Bacteria.Proteobacteria.Betaproteobacteria	DIP2A
242317	ENSG00000160305	rs2839320	0.062209272	0.043860565	0.319850521	0.454787047	-0.322087989	0.241702519	-0.069260035	0.037191218	0.169746037	0.117592894	0.069091755	0.049458772	0.058116123	0.020425764	0.99935717	0.960853802	Bacteria.Firmicutes.Erysipelotrichia.Erysipelotrichales.Erysipelotrichaceae.Erysipelotrichaceae_UCG_003	DIP2A
242318	ENSG00000160305	rs2839320	0.22783678	0.093206011	0.983866919	0.682213574	-0.319989301	0.28582474	-0.001820889	0.025114596	0.262836983	0.167762856	0.089702743	0.061063135	0.307782241	0.07478978	0.999985325	0.999758873	Bacteria.Firmicutes.Clostridia.Clostridiales.Ruminococcaceae.Ruminococcaceae_UCG_014	DIP2A
242319	ENSG00000160305	rs2839320	0.168243311	0.317971634	0.714804925	0.315125982	-0.26131763	0.143890523	0.030188497	-0.062673396	0.187538605	0.142980414	0.082255613	0.061909025	0.138292285	0.076404484	0.645166232	0.906139728	Bacteria.Firmicutes.Clostridia.Clostridiales.Peptostreptococcaceae.Intestinibacter	DIP2A
242320	ENSG00000160305	rs2839320	0.059967165	0.033144003	0.500854192	0.369990116	-0.32623589	0.25475537	-0.056962309	0.051712463	0.170407767	0.117039236	0.08414835	0.057283044	0.05995603	0.016371205	0.995339941	0.95316496	Bacteria.Proteobacteria.Deltaproteobacteria.Desulfovibrionales.Desulfovibrionaceae.Bilophila	DIP2A
242321	ENSG00000160305	rs2839320	0.034249617	0.018224943	0.482995783	0.958179823	-0.364935914	0.283432844	-0.074217433	-0.004047319	0.168741693	0.117015354	0.105192529	0.076886084	0.037782386	0.008998052	0.999276643	0.988728768	Bacteria.Firmicutes.Clostridia.Clostridiales.Ruminococcaceae.Ruminiclostridium_5	DIP2A
242322	ENSG00000160305	rs2839320	0.204109531	0.135923493	0.894556999	0.938933102	-0.308644681	0.244127839	-0.014844488	0.005844156	0.240597962	0.161688308	0.111562352	0.075989074	0.262426973	0.093964389	0.895969341	0.91957189	Bacteria.Firmicutes.Negativicutes.Selenomonadales.Veillonellaceae	DIP2A
242323	ENSG00000160305	rs2839320	0.015494186	0.015834423	0.11573161	0.229150122	-0.718936848	0.45639209	-0.164779052	0.085690935	0.289181248	0.184205981	0.103358394	0.070587126	0.050772103	0.024706091	0.545468916	0.959078693	Bacteria.Firmicutes.Clostridia.Clostridiales.Ruminococcaceae.Ruminococcus_1	DIP2A
242324	ENSG00000160305	rs2839320	0.022833805	0.041407557	0.197977847	0.5216719	-0.608668459	0.347433982	-0.120397415	0.039494171	0.261054701	0.166980095	0.092568602	0.061301302	0.110736691	0.063662333	0.958034317	0.997513341	Bacteria.Firmicutes.Clostridia.Clostridiales.Lachnospiraceae.Eubacterium_xylanophilum_group	DIP2A
242325	ENSG00000160305	rs2839320	0.040694715	0.022730323	0.13641565	0.121144377	-0.992309615	0.652069888	-0.235071687	0.149526351	0.4751807	0.279447908	0.155889452	0.09520678	0.216060099	0.077158938	0.696022031	0.91130874	Bacteria.Firmicutes.Clostridia.Clostridiales.Ruminococcaceae.Anaerotruncus	DIP2A
242326	ENSG00000160305	rs2839320	0.016217101	0.005783262	0.127346011	0.068799538	-0.6061105	0.479809509	-0.158441715	0.134082743	0.245561919	0.168107813	0.102590976	0.072460986	0.092001561	0.016422379	0.99991226	0.908539609	Bacteria.Actinobacteria.Coriobacteriia.Coriobacteriales.Coriobacteriaceae.Collinsella	DIP2A
242327	ENSG00000160305	rs2839320	0.039115351	0.014676393	0.910314243	0.206272257	-0.355492514	0.291308811	0.009845174	-0.077148584	0.168839256	0.116187306	0.087062419	0.06043105	0.040143429	0.008868736	0.7916299	0.929647059	Bacteria.Firmicutes.Clostridia.Clostridiales.Lachnospiraceae.Dorea	DIP2A
242328	ENSG00000160305	rs2839320	0.204069346	0.092859502	0.443470298	0.664700687	-0.249682215	0.215835442	0.074321575	-0.026943548	0.194617413	0.126546004	0.096389902	0.061879564	0.116049975	0.029756726	0.990263512	0.935449612	Bacteria.Proteobacteria.Gammaproteobacteria.Pseudomonadales	DIP2A
242329	ENSG00000160305	rs2839320	0.119135624	0.029771676	0.413991318	0.517825265	-0.267348314	0.256429475	-0.062975634	-0.038478585	0.169289252	0.115405908	0.076597735	0.059175454	0.084803419	0.015328487	0.997117901	0.950206352	Bacteria.Firmicutes.Clostridia.Clostridiales.Lachnospiraceae.Eubacterium_hallii_group	DIP2A
242330	ENSG00000160305	rs2839320	0.804236088	0.99056094	0.579285093	0.697650971	0.257761861	0.006693195	-0.099231587	0.039399073	1.035675216	0.56359109	0.178080566	0.100966742	0.963292842	0.731590047	0.997675757	0.944715108	Bacteria.Bacteroidetes	DIP2A
242331	ENSG00000160305	rs2839320	0.005618877	0.0037738	0.034182029	0.060297408	-0.999777637	0.611547808	-0.278026216	0.156808962	0.349024091	0.203532987	0.128505671	0.082016949	0.057350913	0.015374623	0.948905015	0.941715898	Bacteria.Firmicutes.Clostridia.Clostridiales.Ruminococcaceae.Ruminococcaceae_NK4A214_group	DIP2A
242332	ENSG00000160305	rs2839320	0.183934959	0.123391151	0.813994581	0.806878692	-0.299558156	0.23011889	0.023264497	-0.017203209	0.223047456	0.147422175	0.098481085	0.070087463	0.154004483	0.059347634	0.978053381	0.882256069	Bacteria.Firmicutes.Bacilli.Lactobacillales.Carnobacteriaceae.Granulicatella	DIP2A
242333	ENSG00000160305	rs2839320	0.331964264	0.170742059	0.743921767	0.927062888	-0.261396099	0.25688201	0.028528455	0.005829221	0.267423167	0.185454263	0.086961456	0.063432443	0.308567253	0.115031512	0.86133875	0.995870441	Bacteria.Bacteroidetes.Bacteroidia.Bacteroidales.Prevotellaceae.Prevotella_9	DIP2A
242334	ENSG00000160305	rs2839320	0.027843458	0.014618551	0.259446763	0.153262016	-0.427465146	0.318462855	-0.077499279	0.070117193	0.189988044	0.126939924	0.068122811	0.048524042	0.036535946	0.009348877	0.886764336	0.791195604	Bacteria.Proteobacteria.Betaproteobacteria.Burkholderiales.Alcaligenaceae.Parasutterella	DIP2A
242335	ENSG00000160305	rs2839320	0.017023047	0.010022479	0.118017991	0.114842734	-0.68658171	0.476217332	0.195950405	-0.127375148	0.280331109	0.179517499	0.123695958	0.079697778	0.065588413	0.022254939	0.76634727	0.759018229	Bacteria.Firmicutes.Erysipelotrichia.Erysipelotrichales.Erysipelotrichaceae	DIP2A
242336	ENSG00000160305	rs2839320	0.438197776	0.347718496	0.40706166	0.328039657	-0.194310528	0.149381792	0.076408139	-0.061259584	0.24910284	0.157930765	0.091562718	0.062161807	0.370208056	0.178081584	0.75546517	0.996502544	Bacteria.Firmicutes.Clostridia.Clostridiales.Family_XI	DIP2A
242337	ENSG00000160305	rs2839320	0.794358341	0.700044519	0.08967891	0.096275142	-0.060246657	0.06187504	0.115511748	-0.082213586	0.230187571	0.15989736	0.067048697	0.048715332	0.479695342	0.272566439	0.86527713	0.998607976	Bacteria.Firmicutes.Clostridia.Clostridiales.Lachnospiraceae.Tyzzerella_4	DIP2A
242338	ENSG00000160305	rs2839320	0.258118338	0.125398091	0.955683442	0.813362235	-0.312426322	0.273067629	0.005320859	0.014948132	0.273853991	0.175888818	0.095379888	0.063058541	0.271859474	0.086283549	0.999858829	0.957708045	Bacteria.Proteobacteria.Betaproteobacteria.Neisseriales.Neisseriaceae.Eikenella	DIP2A
242339	ENSG00000160305	rs2839320	0.889803527	0.564287619	0.11726861	0.432949363	0.038743053	0.105203024	-0.172148503	0.058487571	0.278532512	0.181556262	0.108444865	0.074123692	0.505318915	0.287095414	0.99759175	0.986746924	Bacteria.Firmicutes.Clostridia.Clostridiales.Lachnospiraceae.Lachnospiraceae_UCG_008	DIP2A
242340	ENSG00000160305	rs2839320	0.033568444	0.019980467	0.206866306	0.179783946	-0.380480097	0.280586091	0.120439251	-0.091168874	0.17523525	0.117622061	0.094466035	0.067232519	0.051100201	0.010939453	0.977260763	0.903472313	Bacteria.Firmicutes.Negativicutes.Selenomonadales.Veillonellaceae.Veillonella	DIP2A
242341	ENSG00000160305	rs2839320	0.455705447	0.582329401	0.652806468	0.329941327	-0.215006475	0.109295119	0.041096201	-0.063605371	0.286512124	0.197729116	0.090929981	0.064798293	0.314243513	0.28722841	0.741060203	0.868739518	Bacteria.Firmicutes.Clostridia.Clostridiales.Lachnospiraceae.Lachnospiraceae_UCG_010	DIP2A
242342	ENSG00000160305	rs2839320	0.111746781	0.064874006	0.616802726	0.596685888	-0.435658175	0.317153327	-0.046644305	0.031402746	0.270212797	0.168881967	0.092768686	0.059051274	0.186242554	0.051368532	0.996596763	0.999791394	Bacteria.Firmicutes.Clostridia.Clostridiales.Ruminococcaceae.Ruminococcaceae_UCG_005	DIP2A
242343	ENSG00000160305	rs2839320	0.081572682	0.074039674	0.253051235	0.20485611	-0.301620965	0.216708096	0.092393733	-0.076559811	0.170496517	0.119356856	0.080119409	0.059780467	0.063234932	0.031838155	0.968802863	0.929290029	Bacteria.Bacteroidetes.Bacteroidia.Bacteroidales.Prevotellaceae	DIP2A
242344	ENSG00000160305	rs2839320	0.041297089	0.06151213	0.269069473	0.042523088	-0.339962707	0.214926238	0.07747298	-0.108086467	0.163297632	0.112959092	0.06949912	0.052239874	0.044202628	0.021372557	0.422011302	0.783116999	Bacteria.Firmicutes.Clostridia.Clostridiales.Lachnospiraceae.Lachnospira	DIP2A
242345	ENSG00000160305	rs2839320	0.226128253	0.126702816	0.94327922	0.696082678	-0.353608994	0.314050831	-0.008496106	0.033455692	0.289373803	0.202997769	0.118952254	0.085269853	0.294362426	0.126738042	0.910777643	0.895507627	Bacteria.Firmicutes.Clostridia.Clostridiales.Ruminococcaceae.Ruminiclostridium_9	DIP2A
242346	ENSG00000160305	rs2839320	0.065564584	0.021176445	0.63380406	0.291617384	-0.387787488	0.339180442	-0.061442121	0.100356487	0.207039436	0.143592448	0.128369324	0.094389413	0.102993549	0.01762492	0.999005033	0.90762445	Bacteria.Actinobacteria.Coriobacteriia.Coriobacteriales	DIP2A
242347	ENSG00000160305	rs2839320	0.042114674	0.021866763	0.549023757	0.375386052	-0.370509987	0.291225929	-0.05253383	0.05609589	0.17870755	0.123971363	0.087211934	0.062848398	0.051822492	0.011278791	0.889537299	0.98064907	Bacteria.Actinobacteria.Actinobacteria.Bifidobacteriales.Bifidobacteriaceae.Bifidobacterium	DIP2A
242348	ENSG00000160305	rs2839320	0.369951054	0.165650645	0.305804591	0.482342197	-0.191043053	0.188186322	0.099569179	-0.044258202	0.211605254	0.134219908	0.096463225	0.062635694	0.250581135	0.075387691	0.885586258	0.907101516	Bacteria.Proteobacteria.Gammaproteobacteria.Pseudomonadales.Pseudomonadaceae.Pseudomonas	DIP2A
242349	ENSG00000160305	rs2839320	0.073957204	0.18480204	0.663393806	0.3718985	-0.314644562	0.181449586	0.024345325	-0.04228395	0.173246882	0.135376079	0.055680819	0.047027252	0.125708759	0.102538876	0.99714486	0.996602117	Bacteria.Firmicutes.Clostridia.Clostridiales.Clostridiaceae_1.Clostridium_sensu_stricto_1	DIP2A
242350	ENSG00000160305	rs2839320	0.058226625	0.020805035	0.577931259	0.287399843	-0.403094574	0.346427642	-0.06868673	0.096868974	0.209074625	0.146219021	0.122825265	0.090309101	0.099240599	0.018255663	0.999739884	0.870820978	Bacteria.Actinobacteria.Coriobacteriia.Coriobacteriales.Coriobacteriaceae	DIP2A
242351	ENSG00000160305	rs2839320	0.845622814	0.899548504	0.259499778	0.162940011	-0.058571463	0.02579767	0.118627354	-0.108780732	0.299620722	0.203570529	0.104286609	0.077081185	0.513287853	0.34519093	0.805536259	0.940377436	Bacteria.Firmicutes.Erysipelotrichia.Erysipelotrichales.Erysipelotrichaceae.Clostridium_innocuum_group	DIP2A
242352	ENSG00000160305	rs2839320	0.013578269	0.01404695	0.104985096	0.209409644	-0.686878531	0.438422288	-0.158865444	0.080153564	0.270708768	0.173685693	0.096627879	0.063225025	0.048617925	0.021857105	0.683807927	0.973220783	Bacteria.Firmicutes.Clostridia.Clostridiales.Ruminococcaceae.Ruminococcus_2	DIP2A
242353	ENSG00000160305	rs2839320	0.309747062	0.099826873	0.723323737	0.307990493	-0.403504132	0.388826031	-0.044813862	0.081372833	0.394142118	0.232898852	0.12603852	0.079194454	0.347048174	0.109732098	0.998896274	0.99087052	Bacteria.Proteobacteria.Deltaproteobacteria.Desulfovibrionales.Desulfovibrionaceae.Desulfovibrio	DIP2A
242354	ENSG00000160305	rs2839320	0.049716944	0.089213212	0.427398137	0.9736469	-0.428903072	0.260621679	0.060202135	-0.001833633	0.214485243	0.151052948	0.07537925	0.055292942	0.075671381	0.053100838	0.695469409	0.996690781	Bacteria.Proteobacteria.Betaproteobacteria.Burkholderiales	DIP2A
242355	ENSG00000160305	rs2839320	0.306619144	0.250649366	0.586412963	0.477177222	-0.245444908	0.181304443	-0.052743729	0.046104282	0.238192564	0.156416103	0.096465229	0.064482669	0.275873227	0.127374743	0.926785119	0.997216401	Bacteria.Firmicutes.Clostridia.Clostridiales.Ruminococcaceae.Subdoligranulum	DIP2A
242356	ENSG00000160305	rs2839320	0.919099059	0.549379153	0.873915007	0.778304272	-0.11518413	0.374263217	-0.03287097	-0.032752828	1.129653613	0.621872711	0.206327394	0.115856732	0.954184916	0.737453808	0.999826541	0.999832315	Bacteria.Firmicutes.Clostridia.Clostridiales.Lachnospiraceae	DIP2A
242357	ENSG00000160305	rs2839320	0.114101295	0.067183322	0.506759941	0.427217172	-0.291359268	0.228360637	-0.048297688	0.041187309	0.181921707	0.122669712	0.07234654	0.051550452	0.086734608	0.022563173	0.764152091	0.903004347	Bacteria.Firmicutes.Clostridia.Clostridiales.Lachnospiraceae.Lachnospiraceae_NK4A136_group	DIP2A
242358	ENSG00000160305	rs2839320	0.172632845	0.282274914	0.811831748	0.777782839	-0.393785464	0.216189527	-0.023566884	-0.020435118	0.285566251	0.199397369	0.098592424	0.072110956	0.246181203	0.181114706	0.994527911	0.947109235	Bacteria.Proteobacteria.Gammaproteobacteria.Enterobacteriales.Enterobacteriaceae.Citrobacter	DIP2A
242359	ENSG00000160305	rs2839320	0.419897171	0.56197112	0.891590395	0.806861085	-0.397429433	0.183327314	0.01568652	0.018045881	0.4895951	0.314503894	0.114644841	0.073513744	0.782685023	0.588749041	0.999330493	0.997562661	Bacteria.Proteobacteria	DIP2A
242360	ENSG00000160305	rs2839320	0.061489104	0.020584888	0.360865772	0.186981526	-0.473717242	0.369260151	0.084848076	-0.081451244	0.248949577	0.155574937	0.092205149	0.061075091	0.099118758	0.018835124	0.656845913	0.920789301	Bacteria.Firmicutes.Clostridia.Clostridiales.Lachnospiraceae.Lachnoclostridium	DIP2A
242361	ENSG00000160305	rs2839320	0.055827733	0.033504186	0.945139866	0.833028871	-0.332354287	0.254826357	-0.004903044	0.010836706	0.170679101	0.11731965	0.07097871	0.051196879	0.048275241	0.01760972	0.998277807	0.999325446	Bacteria.Bacteroidetes.Bacteroidia.Bacteroidales.Porphyromonadaceae.Parabacteroides	DIP2A
242362	ENSG00000160305	rs2839320	0.030798298	0.020311655	0.152724198	0.570478474	-0.369268067	0.27237369	-0.118699628	0.031809662	0.167261672	0.114496085	0.082035922	0.05578259	0.0339951	0.011451158	0.974876722	0.997201293	Bacteria.Firmicutes.Clostridia.Clostridiales.Lachnospiraceae.Coprococcus_1	DIP2A
242363	ENSG00000160305	rs2839320	0.479402809	0.293187407	0.600451336	0.417162343	-1.133840243	0.899951812	0.13169808	-0.110253832	1.593892152	0.84922366	0.250220272	0.135022258	0.999435429	0.959065662	0.999968393	0.999515331	Bacteria.Firmicutes	DIP2A
242364	ENSG00000160305	rs2839320	0.080363447	0.052411101	0.502744161	0.514814977	-0.462931909	0.336070488	-0.062669927	0.042403456	0.260615878	0.1700828	0.092991462	0.064743644	0.19760421	0.066729824	0.981084248	0.998600531	Bacteria.Firmicutes.Clostridia.Clostridiales.Ruminococcaceae.Ruminiclostridium_6	DIP2A
242365	ENSG00000160305	rs2839320	0.091189965	0.069505314	0.618895764	0.70897287	-0.424771997	0.290820628	0.067305459	-0.031081358	0.247743507	0.157574989	0.134661739	0.082910979	0.189412672	0.06932837	0.962969945	0.933837527	Bacteria.Firmicutes.Bacilli	DIP2A
242366	ENSG00000160305	rs2839320	0.187078653	0.112560015	0.740917368	0.693122275	-0.417289293	0.31475722	-0.049702091	0.036623645	0.312968497	0.195676743	0.149681043	0.092395054	0.315185098	0.124625858	0.998891856	0.999590371	Bacteria.Firmicutes.Bacilli.Bacillales.Staphylococcaceae.Staphylococcus	DIP2A
242367	ENSG00000160305	rs2839320	0.136304746	0.046773261	0.445962093	0.204437024	-0.563557934	0.47608799	-0.101646518	0.113685413	0.37361987	0.234879263	0.132555112	0.08868622	0.281816472	0.068399825	0.998832683	0.928893438	Bacteria.Firmicutes.Clostridia.Clostridiales.Ruminococcaceae.Eubacterium_coprostanoligenes_group	DIP2A
242368	ENSG00000160305	rs2839320	0.113846792	0.108263287	0.725609453	0.499712751	-0.301962761	0.212485591	-0.018730786	0.025630576	0.188407197	0.130481829	0.053138133	0.037762044	0.122250527	0.047574393	0.999492402	0.999741582	Bacteria.Proteobacteria.Gammaproteobacteria.Enterobacteriales.Enterobacteriaceae.Escherichia_Shigella	DIP2A
242369	ENSG00000160305	rs2839320	0.059377351	0.060201506	0.972850086	0.586087614	-0.332460608	0.228814511	0.004005033	0.042980075	0.173247087	0.119632585	0.117225366	0.07853965	0.055656505	0.025854735	0.839155513	0.9138367	Bacteria.Actinobacteria.Actinobacteria	DIP2A
242370	ENSG00000160305	rs2839320	0.173870964	0.169626894	0.816577394	0.969279025	-0.3858987	0.259679583	0.018043659	-0.002002938	0.280665737	0.186978082	0.077476643	0.051807485	0.334940747	0.141387674	0.996566686	0.997858307	Bacteria.Proteobacteria.Gammaproteobacteria	DIP2A
242371	ENSG00000160305	rs2839320	0.055934497	0.032124198	0.890547778	0.67444576	-0.333475599	0.257530839	-0.009653544	0.02052537	0.171331643	0.117598012	0.069876503	0.048642798	0.051637255	0.01542468	0.910665118	0.913067437	Bacteria.Fusobacteria.Fusobacteriia.Fusobacteriales	DIP2A
242372	ENSG00000160305	rs2839320	0.088180234	0.049547797	0.827802327	0.753089892	-0.351373208	0.266082486	-0.021904015	0.023951414	0.202977989	0.132960527	0.100293468	0.075819398	0.084431071	0.022873297	0.998043854	0.98261409	Bacteria.Firmicutes.Clostridia.Clostridiales.Ruminococcaceaencultured	DIP2A
242373	ENSG00000160305	rs2839320	0.041149392	0.021555048	0.530345025	0.364172531	-0.371626304	0.291049863	-0.055442166	0.057500219	0.178372715	0.123590789	0.087883669	0.062920773	0.049359248	0.012080986	0.944382312	0.99223971	Bacteria.Actinobacteria.Actinobacteria.Bifidobacteriales.Bifidobacteriaceae	DIP2A
242374	ENSG00000160305	rs2839320	0.043570695	0.006689023	0.362403562	0.063908974	-0.416738506	0.377732914	0.067884582	-0.097707935	0.202463435	0.13481978	0.074008965	0.051835962	0.086064276	0.009906143	0.482470333	0.788390514	Bacteria.Firmicutes.Clostridia.Clostridiales.Lachnospiraceae.Anaerostipes	DIP2A
242375	ENSG00000160305	rs2839320	0.055622655	0.031847813	0.898160175	0.695365559	-0.333746215	0.258207561	-0.0089807	0.019060165	0.171246316	0.117710469	0.069895694	0.048458896	0.052461619	0.01500907	0.918096323	0.920039251	Bacteria.Fusobacteria.Fusobacteriia.Fusobacteriales.Fusobacteriaceae.Fusobacterium	DIP2A
242376	ENSG00000160305	rs2839320	0.278878345	0.143422105	0.85915761	0.651948613	-0.371665677	0.314590094	0.018116664	-0.030405857	0.34036332	0.212408773	0.101692125	0.067098624	0.374198684	0.121887345	0.9994853	0.999502343	Bacteria.Firmicutes.Clostridia.Clostridiales.Lachnospiraceae.Ruminococcus_gnavus_group	DIP2A
242377	ENSG00000160305	rs2839320	0.063821484	0.045663569	0.975514326	0.701081907	-0.329139419	0.243651808	-0.00246402	0.020604258	0.174555809	0.119577304	0.079970924	0.053439895	0.052402774	0.018843462	0.999052585	0.895945293	Bacteria.Bacteroidetes.Bacteroidia.Bacteroidales.Rikenellaceae	DIP2A
242378	ENSG00000160305	rs2839320	0.688277122	0.974462239	0.125397415	0.177472054	0.139488713	-0.006820653	0.193973545	-0.108205665	0.346133347	0.212244783	0.124942365	0.079366761	0.538932224	0.450037091	0.997947728	0.9977362	Bacteria.Actinobacteria.Actinobacteria.Micrococcales	DIP2A
242379	ENSG00000160305	rs2839320	0.490583796	0.19153534	0.602541849	0.868550622	-0.182322422	0.209455391	0.04876935	0.009639032	0.262973095	0.15870383	0.093194964	0.058012243	0.291030471	0.099897159	0.982891669	0.998439902	Bacteria.Verrucomicrobia.Verrucomicrobiae.Verrucomicrobiales.Verrucomicrobiaceae.Akkermansia	DIP2A
242380	ENSG00000160305	rs2839320	0.062173231	0.159729729	0.719131134	0.353298711	-0.323667603	0.184419557	0.02013013	-0.041883544	0.170554368	0.129665849	0.055733292	0.044799891	0.105104822	0.079652713	0.994141038	0.99999132	Bacteria.Firmicutes.Clostridia.Clostridiales.Clostridiaceae_1	DIP2A
242381	ENSG00000160305	rs2839320	0.314546687	0.245894903	0.175651621	0.114599865	-0.199915238	0.15347527	0.149242484	-0.12051133	0.197238951	0.131069345	0.109000341	0.075351688	0.230104626	0.090385964	0.999672451	0.998587032	Bacteria.Firmicutes.Clostridia.Clostridiales.Ruminococcaceae.Butyricicoccus	DIP2A
242382	ENSG00000160305	rs2839320	0.557509536	0.490539754	0.780411125	0.688880594	-0.238755137	0.168864011	-0.045562979	0.040547408	0.404951217	0.243536508	0.162758761	0.100822322	0.638355709	0.412146438	0.932777766	0.92505817	Bacteria.Firmicutes.Negativicutes.Selenomonadales	DIP2A
242383	ENSG00000160305	rs2839320	0.801971596	0.992520801	0.577232903	0.695865757	0.260723432	0.005302018	-0.099741352	0.03963581	1.03533973	0.563442208	0.17802917	0.100945445	0.963157997	0.735486016	0.997187614	0.941674949	Bacteria.Bacteroidetes.Bacteroidia.Bacteroidales	DIP2A
242384	ENSG00000160305	rs2839320	0.08513837	0.057617718	0.141577013	0.180503668	-0.296739006	0.226110781	0.148701951	-0.096567831	0.169732643	0.116985167	0.099931688	0.071333399	0.069960074	0.026258454	0.999670759	0.996530704	Bacteria.Firmicutes.Clostridia.Clostridiales.Ruminococcaceae.Flavonifractor	DIP2A
242385	ENSG00000160305	rs2839320	0.105781558	0.092995052	0.959514532	0.977270248	-0.327533732	0.250355784	0.004476358	-0.001938956	0.199683701	0.146847784	0.087842487	0.067792712	0.121238573	0.054847182	0.96561126	0.998819627	Bacteria.Firmicutes.Clostridia.Clostridiales.Ruminococcaceae.Ruminococcaceae_UCG_003	DIP2A
242386	ENSG00000160305	rs2839320	0.063753826	0.045500651	0.97229418	0.694104806	-0.329130462	0.243706946	-0.002789126	0.021147796	0.174505366	0.119511458	0.079997717	0.05353294	0.052635628	0.019137592	0.999305472	0.877983283	Bacteria.Bacteroidetes.Bacteroidia.Bacteroidales.Rikenellaceae.Alistipes	DIP2A
242387	ENSG00000160305	rs2839320	0.166395474	0.11509909	0.874509541	0.83574932	-0.311204437	0.235200145	0.015762167	-0.014610977	0.222356551	0.1472691	0.099410125	0.070188661	0.149872795	0.053962858	0.996006416	0.894057871	Bacteria.Firmicutes.Bacilli.Lactobacillales.Carnobacteriaceae	DIP2A
242388	ENSG00000160305	rs2839320	0.302237782	0.173280463	0.488427797	0.353826994	-0.903942875	0.666434158	0.114252525	-0.087299728	0.869256994	0.484025854	0.163973235	0.093481623	0.877278178	0.492133022	0.999135888	0.977096731	Bacteria.Firmicutes.Clostridia.Clostridiales.Ruminococcaceae	DIP2A
242389	ENSG00000160305	rs2839320	0.043677553	0.024097679	0.208640664	0.181452848	-0.692311545	0.500712935	-0.167591285	0.123959745	0.336521083	0.216797365	0.131969979	0.091769684	0.175276644	0.049914143	0.99032513	0.828053803	Bacteria.Firmicutes.Clostridia.Clostridiales.Ruminococcaceae.Ruminococcaceae_UCG_013	DIP2A
242390	ENSG00000160305	rs2839320	0.01003721	0.011909458	0.085432997	0.155341561	-0.600296618	0.410838781	-0.172574563	0.105279352	0.226338092	0.158773114	0.09880675	0.073232185	0.058273826	0.020243756	0.763505393	0.942166966	Bacteria.Firmicutes.Clostridia.Clostridiales.Lachnospiraceae.Lachnospiraceae_ND3007_group	DIP2A
242391	ENSG00000160305	rs2839320	0.491939289	0.185448322	0.61293974	0.773662371	-0.179937053	0.210548841	0.046972075	0.016649251	0.260348607	0.157320837	0.092403873	0.057652093	0.304545975	0.097041145	0.959597159	0.99789802	Bacteria.Verrucomicrobia	DIP2A
242392	ENSG00000160305	rs2839320	0.06740393	0.031706289	0.752746148	0.381571841	-0.322090463	0.255868707	0.026987503	-0.049078267	0.173162204	0.116544184	0.085307426	0.055708392	0.058933718	0.017751948	0.920570146	0.989428248	Bacteria.Proteobacteria.Gammaproteobacteria.Pasteurellales.Pasteurellaceae.Haemophilus	DIP2A
242393	ENSG00000160305	rs2839320	0.016660045	0.009952502	0.115739842	0.114186753	-0.689656271	0.477431451	0.197165258	-0.127506227	0.280613701	0.179797197	0.123675635	0.079632734	0.06533085	0.022430192	0.778495902	0.759359639	Bacteria.Firmicutes.Erysipelotrichia.Erysipelotrichales	DIP2A
242394	ENSG00000160305	rs2839320	0.856074284	0.526945776	0.265966289	0.404216665	-0.053782252	0.116896793	0.110274621	-0.054562054	0.295351474	0.183771538	0.098279024	0.064986669	0.577428197	0.299028889	0.997594253	0.968019235	Bacteria.Firmicutes.Erysipelotrichia.Erysipelotrichales.Erysipelotrichaceae.Faecalitalea	DIP2A
242395	ENSG00000160305	rs2839320	0.100125667	0.067954345	0.319342667	0.156688087	-0.288445043	0.21908812	-0.094719114	0.094021047	0.172928141	0.11802856	0.094389106	0.065617423	0.07588279	0.024388914	0.998525812	0.997174658	Bacteria.Proteobacteria.Deltaproteobacteria.Desulfovibrionales.Desulfovibrionaceae	DIP2A
242396	ENSG00000160305	rs2839320	0.09617271	0.052945219	0.491278021	0.39938287	-0.494883107	0.370216744	-0.072712429	0.058933436	0.293148804	0.187799873	0.105045608	0.06947222	0.135574086	0.048166777	0.752387252	0.914354945	Bacteria.Bacteroidetes.Bacteroidia.Bacteroidales.Porphyromonadaceae.Odoribacter	DIP2A
242397	ENSG00000160305	rs2839320	0.045542312	0.039898861	0.514991857	0.677513914	-0.407433916	0.274713537	0.08529401	-0.034127139	0.199841274	0.131010185	0.130286007	0.081694673	0.102612723	0.031048746	0.988415778	0.988614165	Bacteria.Firmicutes.Bacilli.Lactobacillales.Streptococcaceae	DIP2A
242398	ENSG00000160305	rs2839320	0.104747558	0.060336357	0.95879544	0.861325212	-0.333556117	0.249598436	-0.004810237	0.010812005	0.202739736	0.130569664	0.092745589	0.061648553	0.083743418	0.028434932	0.999694213	0.910077268	Bacteria.Firmicutes.Clostridia.Clostridiales.Lachnospiraceaencultured	DIP2A
242399	ENSG00000160305	rs2839320	0.004988709	0.007723935	0.043421608	0.133854341	-0.769154631	0.476303688	-0.239510867	0.125895948	0.264603816	0.173243364	0.116275937	0.082933425	0.051160328	0.021011532	0.99792254	0.986607256	Bacteria.Firmicutes.Clostridia.Clostridiales.Family_XIII.Family_XIII_AD3011_group	DIP2A
242400	ENSG00000160305	rs2839320	0.083043749	0.040168641	0.732993288	0.955835914	-0.309991994	0.250454472	0.025565099	-0.002951164	0.176091516	0.119608494	0.074617478	0.053084385	0.093093511	0.021925521	0.912932744	0.993531782	Bacteria.Firmicutes.Negativicutes.Selenomonadales.Acidaminococcaceae	DIP2A
242401	ENSG00000160305	rs2839320	0.148674522	0.257204809	0.560785776	0.195842476	-0.255891116	0.148212413	0.05355057	-0.088984444	0.175078575	0.129662418	0.091589258	0.068086788	0.119945403	0.071928367	0.648522424	0.781697817	Bacteria.Firmicutes.Clostridia.Clostridiales.Peptostreptococcaceae	DIP2A
242402	ENSG00000160305	rs2839320	0.046236932	0.033027108	0.60659135	0.789909827	-0.363108683	0.26439834	0.038709203	-0.013838294	0.178688798	0.121385658	0.074806105	0.051726551	0.052053121	0.014738926	0.991923473	0.977793214	Bacteria.Bacteroidetes.Bacteroidia.Bacteroidales.Porphyromonadaceae	DIP2A
242403	ENSG00000160305	rs2839320	0.009063259	0.005665056	0.015388354	0.137585099	-0.442791431	0.320093706	-0.163541135	0.070769761	0.164587328	0.11185953	0.065711163	0.047073843	0.016010241	0.003879119	0.400032697	0.790010861	Bacteria.Firmicutes.Negativicutes.Selenomonadales.Veillonellaceae.Dialister	DIP2A
242404	ENSG00000160305	rs2839320	0.233877557	0.134798463	0.874575084	0.940180031	-0.300581803	0.250032904	0.014939906	0.004995697	0.250150862	0.165114897	0.09427388	0.066313614	0.229221477	0.079842681	0.629979911	0.999370792	Bacteria.Firmicutes.Clostridia.Clostridiales.Christensenellaceae	DIP2A
242405	ENSG00000160305	rs2839320	0.080144337	0.042901203	0.979173549	0.869595427	-0.330301996	0.25834802	0.00323874	0.012535133	0.185811506	0.125098744	0.123589072	0.076052448	0.07182977	0.019884453	0.919818133	0.997132292	Bacteria.Firmicutes.Bacilli.Bacillales	DIP2A
242406	ENSG00000160305	rs2839320	0.071876017	0.031578876	0.798676024	0.389398772	-0.31910557	0.25693264	0.021795386	-0.048367338	0.174399928	0.116938142	0.085102226	0.055818656	0.058438701	0.01766604	0.939292165	0.987424055	Bacteria.Proteobacteria.Gammaproteobacteria.Pasteurellales.Pasteurellaceae	DIP2A
242407	ENSG00000160305	rs2839320	0.056289376	0.099681712	0.732286252	0.621448007	-0.366521293	0.216564399	0.04170683	0.041080086	0.188589477	0.129660924	0.121396163	0.082794338	0.075944229	0.047518381	0.871461838	0.958212988	Bacteria.Actinobacteria	DIP2A
242408	ENSG00000160305	rs2839320	0.069020468	0.048289055	0.590464414	0.687305132	-0.415743487	0.286344322	0.071863151	-0.033224587	0.224859627	0.142266551	0.132872449	0.082174093	0.137598088	0.040835169	0.985050512	0.975114706	Bacteria.Firmicutes.Bacilli.Lactobacillales	DIP2A
242409	ENSG00000160305	rs2839320	0.030162266	0.021391318	0.286762617	0.414679201	-0.500821557	0.335959394	-0.109671675	0.056923836	0.225950891	0.142474656	0.102108536	0.069339528	0.058774569	0.016853131	0.755837052	0.981481548	Bacteria.Firmicutes.Clostridia.Clostridiales.Lachnospiraceae.Eubacterium_eligens_group	DIP2A
242410	ENSG00000160305	rs2839320	0.023846262	0.015303885	0.229000939	0.223807606	-0.436072733	0.334611819	-0.075470372	0.057711296	0.18845953	0.134331783	0.06214789	0.046989229	0.0372617	0.010771996	0.955858825	0.964237517	Bacteria.Firmicutes.Clostridia.Clostridiales.Lachnospiraceae.Tyzzerella	DIP2A
242411	ENSG00000160305	rs2839320	0.705153594	0.619819863	0.67060968	0.672147356	-0.164115541	0.141364478	-0.047891837	0.032293602	0.431835821	0.283584134	0.11209339	0.075962033	0.815524987	0.459439867	0.998803525	0.997226571	Bacteria.Firmicutes.Clostridia.Clostridiales.Lachnospiraceae.Eubacterium_rectale_group	DIP2A
242412	ENSG00000160305	rs2839320	0.521719774	0.160446318	0.652575792	0.715961233	-0.197193223	0.276937468	0.049749054	0.026168411	0.306110891	0.195054764	0.109997049	0.07160577	0.390260457	0.130760577	0.997329664	0.92426646	Bacteria.Firmicutes.Negativicutes.Selenomonadales.Veillonellaceae.Megasphaera	DIP2A
242413	ENSG00000160305	rs2839320	0.027461454	0.01351614	0.280447354	0.17490002	-0.435494945	0.332420209	0.097973915	-0.08918796	0.193063946	0.130920394	0.090018281	0.065024123	0.038268468	0.010076252	0.920183094	0.87405475	Bacteria.Firmicutes.Clostridia.Clostridiales.Lachnospiraceae.Fusicatenibacter	DIP2A
242414	ENSG00000160305	rs2839320	0.019341122	0.009456387	0.15447255	0.129690285	-0.526984664	0.406266777	-0.16150432	0.133414933	0.219713665	0.15190358	0.112102171	0.08692747	0.075294977	0.016151962	0.998820086	0.961415255	Bacteria.Firmicutes.Clostridia.Clostridiales.Family_XIII	DIP2A
242415	ENSG00000160305	rs2839320	0.092140108	0.063136084	0.416417346	0.192896795	-0.296531604	0.223443052	-0.07816368	0.086772464	0.173467147	0.11818601	0.095569367	0.065951593	0.072448342	0.024606798	0.997604342	0.996621608	Bacteria.Proteobacteria.Deltaproteobacteria	DIP2A
242416	ENSG00000160305	rs2839320	0.226363237	0.168164778	0.642002735	0.621333338	-0.507195047	0.3710067	0.039268908	-0.028201433	0.415272544	0.26620878	0.08407272	0.056819503	0.39545712	0.208115702	0.974046399	0.914545379	Bacteria.Firmicutes.Clostridia.Clostridiales.Ruminococcaceae.Faecalibacterium	DIP2A
242417	ENSG00000160305	rs2839320	0.045459818	0.031071564	0.119904861	0.134549321	-0.341763612	0.254793842	0.084626223	-0.05776587	0.167564785	0.115605005	0.053700398	0.038122208	0.047035939	0.015089685	0.596905147	0.985377765	Bacteria.Proteobacteria.Betaproteobacteria.Burkholderiales.Alcaligenaceae.Sutterella	DIP2A
242418	ENSG00000160305	rs2839320	0.826099059	0.646027627	0.047965771	0.038723146	-0.048269602	0.066278094	0.1830379	-0.129057169	0.218815271	0.14363499	0.090804738	0.061167986	0.396627052	0.180191024	0.858670885	0.979585985	Bacteria.Firmicutes.Erysipelotrichia.Erysipelotrichales.Erysipelotrichaceae.Erysipelatoclostridium	DIP2A
242419	ENSG00000160305	rs2839320	0.977154367	0.782929507	0.655126822	0.751550231	-0.019929147	0.111585987	-0.055344088	0.024140554	0.693257445	0.40335252	0.123337983	0.0759282	0.952776334	0.691882229	0.999973618	0.994138314	Bacteria.Bacteroidetes.Bacteroidia.Bacteroidales.Bacteroidaceae.Bacteroides	DIP2A
242420	ENSG00000160305	rs2839320	0.235709873	0.137019771	0.869622659	0.950058451	-0.299585133	0.248973487	0.015544924	0.004175144	0.25031016	0.165367324	0.094333161	0.066403158	0.231968482	0.08211126	0.627967404	0.994087343	Bacteria.Firmicutes.Clostridia.Clostridiales.Christensenellaceae.Christensenellaceae_R_7_group	DIP2A
242421	ENSG00000160310	rs118032579	0.999116061	0.062447933	0.564189363	0.508910971	-0.000148059	-0.42837315	-0.034396227	-0.068696116	0.133131579	0.225971692	0.059344982	0.103426681	0.45194516	0.037077674	0.929756916	0.907101516	Bacteria.Proteobacteria.Gammaproteobacteria.Pseudomonadales.Pseudomonadaceae.Pseudomonas	PRMT2
242422	ENSG00000160310	rs118032579	0.934667974	0.10127622	0.420527961	0.511161217	0.010189884	-0.337910173	-0.043002585	0.06474726	0.123827022	0.203283568	0.05304739	0.098002999	0.327987296	0.038437788	0.911615867	0.936854604	Bacteria.Firmicutes.Clostridia.Clostridiales.Ruminococcaceae.Ruminococcaceae_UCG_002	PRMT2
242423	ENSG00000160310	rs118032579	0.729857797	0.559465893	0.84903247	0.630916718	0.057978652	-0.197125509	0.011512356	0.055663699	0.167179206	0.336014724	0.060238356	0.11531272	0.530333497	0.243264801	0.999985325	0.999758873	Bacteria.Firmicutes.Clostridia.Clostridiales.Ruminococcaceae.Ruminococcaceae_UCG_014	PRMT2
242424	ENSG00000160310	rs118032579	0.879328637	0.336487345	0.366523973	0.270157118	-0.020868575	-0.214337845	0.040505	-0.082379601	0.136915868	0.221356427	0.044542709	0.074070349	0.470997664	0.145959046	0.997282517	0.999171204	Bacteria.Proteobacteria.Gammaproteobacteria.Enterobacteriales.Enterobacteriaceae	PRMT2
242425	ENSG00000160310	rs118032579	0.715107678	0.021606952	0.729809445	0.122964504	0.065235285	-0.582364421	0.022149695	-0.156485839	0.1779465	0.247396138	0.063855886	0.100134133	0.488970586	0.042469581	0.999878354	0.935158928	Bacteria.Bacteroidetes.Bacteroidia.Bacteroidales.Porphyromonadaceae.Barnesiella	PRMT2
242426	ENSG00000160310	rs118032579	0.838702798	0.168952442	0.197734811	0.688932444	-0.025957865	-0.32910738	-0.07966195	0.038722292	0.127013952	0.236588441	0.06121517	0.096301072	0.39024261	0.047233951	0.402022612	0.979464396	Bacteria.Firmicutes.Clostridia.Clostridiales.Peptostreptococcaceae.Intestinibacter	PRMT2
242427	ENSG00000160310	rs118032579	0.623573062	0.22540028	0.51339712	0.115705631	-0.174295629	1.23535316	0.043096146	-0.277983721	0.353437827	1.009341183	0.065579195	0.174353851	0.959460813	0.49540487	0.997675757	0.924386311	Bacteria.Bacteroidetes	PRMT2
242428	ENSG00000160310	rs118032579	0.667751332	0.065614309	0.675298944	0.476845192	0.054162404	-0.36714942	-0.020800719	0.052391999	0.125609207	0.196057888	0.04943294	0.073221424	0.327050712	0.036237477	0.772451372	0.838141342	Bacteria.Firmicutes.Clostridia.Clostridiales.Lachnospiraceae.Roseburia	PRMT2
242429	ENSG00000160310	rs118032579	0.776815985	0.150694223	0.702968872	0.367054518	0.034617505	-0.28851744	0.02609986	-0.092548106	0.121613583	0.198398654	0.068145709	0.101887144	0.269875657	0.052531017	0.997117901	0.950206352	Bacteria.Firmicutes.Clostridia.Clostridiales.Lachnospiraceae.Eubacterium_hallii_group	PRMT2
242430	ENSG00000160310	rs118032579	0.719366391	0.0531445	0.707511763	0.553192692	0.042364617	-0.417183043	0.017466347	0.05469705	0.11739559	0.211807236	0.04634814	0.091761427	0.286497053	0.018844837	0.808574582	0.912835168	Bacteria.Firmicutes.Clostridia.Clostridiales.Lachnospiraceae.Lachnospiraceae_NK4A136_group	PRMT2
242431	ENSG00000160310	rs118032579	0.711372747	0.973106927	0.813747572	0.229332364	0.057939055	-0.010755222	0.011916873	0.12046632	0.155902772	0.317807812	0.05037721	0.099272314	0.459502171	0.365505553	0.875442504	0.903040397	Bacteria.Bacteroidetes.Bacteroidia.Bacteroidales.Prevotellaceae.Prevotella_9	PRMT2
242432	ENSG00000160310	rs118032579	0.908435782	0.016602855	0.562388941	0.09844851	-0.019509929	-0.794339001	-0.037609052	-0.203006424	0.168974364	0.323030176	0.064588707	0.121091083	0.538662835	0.024453297	0.790587537	0.996502544	Bacteria.Firmicutes.Clostridia.Clostridiales.Family_XI	PRMT2
242433	ENSG00000160310	rs118032579	0.916274594	0.884409641	0.940819168	0.087766797	0.016222258	0.041291569	-0.004474977	0.176195634	0.153711324	0.282908696	0.060044246	0.101647617	0.547533042	0.314862958	0.996596763	0.999791394	Bacteria.Firmicutes.Clostridia.Clostridiales.Ruminococcaceae.Ruminococcaceae_UCG_005	PRMT2
242434	ENSG00000160310	rs118032579	0.823515546	0.16642611	0.766192858	0.355330088	0.027301931	-0.280727983	-0.015425467	0.075996776	0.121922718	0.200595744	0.051658176	0.081634567	0.273993425	0.059988042	0.968802863	0.970717386	Bacteria.Bacteroidetes.Bacteroidia.Bacteroidales.Prevotellaceae	PRMT2
242435	ENSG00000160310	rs118032579	0.698815019	0.068913482	0.911624567	0.426041794	0.05812216	-0.486758737	-0.008987461	0.098344428	0.149553962	0.263164992	0.080660997	0.122774894	0.433074336	0.044377092	0.980868542	0.980405449	Bacteria.Firmicutes.Bacilli.Lactobacillales.Streptococcaceae.Streptococcus	PRMT2
242436	ENSG00000160310	rs118032579	0.224746267	0.043242567	0.141143744	0.265779632	0.190893742	-0.523253611	0.080430664	-0.104641847	0.155746774	0.253801169	0.053991743	0.093222224	0.256434987	0.042858639	0.999858829	0.929555963	Bacteria.Proteobacteria.Betaproteobacteria.Neisseriales.Neisseriaceae.Eikenella	PRMT2
242437	ENSG00000160310	rs118032579	0.520955368	0.297414693	0.610032517	0.598382867	0.112614817	-0.266360698	-0.041903864	-0.070968715	0.17449495	0.253575361	0.081762306	0.134073861	0.370182174	0.209408347	0.908822809	0.853671808	Bacteria.Firmicutes.Erysipelotrichia.Erysipelotrichales.Erysipelotrichaceae	PRMT2
242438	ENSG00000160310	rs118032579	0.659410602	0.315327645	0.227282356	0.871218678	0.052046402	-0.286240721	0.055914537	-0.015996285	0.11755039	0.282868478	0.045872452	0.098286294	0.267983365	0.097540205	0.886764336	0.907533537	Bacteria.Proteobacteria.Betaproteobacteria.Burkholderiales.Alcaligenaceae.Parasutterella	PRMT2
242439	ENSG00000160310	rs118032579	0.698346544	0.096043419	0.838345856	0.687152102	0.054417132	-0.389089425	0.013944312	-0.051623991	0.13979165	0.23038936	0.068077853	0.127615161	0.345936209	0.049276742	0.979230968	0.871040747	Bacteria.Firmicutes.Bacilli.Lactobacillales.Carnobacteriaceae.Granulicatella	PRMT2
242440	ENSG00000160310	rs118032579	0.752822419	0.074756894	0.958838265	0.328790599	0.051812391	-0.626248649	0.002733165	-0.112084318	0.163831117	0.345796386	0.052752699	0.113913105	0.493056256	0.078877273	0.998927089	0.925873833	Bacteria.Proteobacteria.Gammaproteobacteria.Enterobacteriales.Enterobacteriaceae.Citrobacter	PRMT2
242441	ENSG00000160310	rs118032579	0.793976918	0.813901789	0.991017304	0.436205436	0.043774194	-0.084641838	-0.00064661	-0.081494323	0.166933443	0.358115813	0.057213213	0.10401915	0.591172756	0.360469154	0.9994853	0.999502343	Bacteria.Firmicutes.Clostridia.Clostridiales.Lachnospiraceae.Ruminococcus_gnavus_group	PRMT2
242442	ENSG00000160310	rs118032579	0.215581191	0.063276696	0.171546885	0.56061079	0.213744308	-0.452774558	-0.115437093	0.070720466	0.17092001	0.239617666	0.08349817	0.120901351	0.206021338	0.055064506	0.883537401	0.927561557	Bacteria.Firmicutes.Clostridia.Clostridiales.Lachnospiraceae.Blautia	PRMT2
242443	ENSG00000160310	rs118032579	0.161327847	0.296534718	0.182405049	0.209966495	0.678701014	1.359604409	-0.111771349	-0.264775887	0.479051097	1.291967696	0.082929401	0.209113361	0.997454612	0.821374203	0.997650199	0.999159905	Bacteria.Firmicutes.Clostridia.Clostridiales	PRMT2
242444	ENSG00000160310	rs118032579	0.826854118	0.086073838	0.817043059	0.16858208	0.02663809	-0.330689353	-0.01279291	-0.130978326	0.121290848	0.189731262	0.055073152	0.094074553	0.292111913	0.03436327	0.99935717	0.949725174	Bacteria.Firmicutes.Erysipelotrichia.Erysipelotrichales.Erysipelotrichaceae.Erysipelotrichaceae_UCG_003	PRMT2
242445	ENSG00000160310	rs118032579	0.320313719	0.3494468	0.082218743	0.458126078	-0.162156005	-0.220749395	-0.110241437	0.06607313	0.161918112	0.234226726	0.062450893	0.088524211	0.299960091	0.203684111	0.524666105	0.981622815	Bacteria.Firmicutes.Clostridia.Clostridiales.Ruminococcaceae.Ruminococcus_1	PRMT2
242446	ENSG00000160310	rs118032579	0.809085725	0.046560684	0.458668396	0.062388285	0.028164292	-0.386652252	-0.039237661	0.184715268	0.11609761	0.190565491	0.052634026	0.097416615	0.317400555	0.020700375	0.995339941	0.948436509	Bacteria.Proteobacteria.Deltaproteobacteria.Desulfovibrionales.Desulfovibrionaceae.Bilophila	PRMT2
242447	ENSG00000160310	rs118032579	0.328191894	0.406188669	0.329087208	0.498874097	0.174343714	-0.224235462	0.063092816	0.068762145	0.176967526	0.268207592	0.064161875	0.101110125	0.320267757	0.239976925	0.997329664	0.92426646	Bacteria.Firmicutes.Negativicutes.Selenomonadales.Veillonellaceae.Megasphaera	PRMT2
242448	ENSG00000160310	rs118032579	0.496387264	0.080898705	0.159091216	0.426730874	-0.103371568	-0.418108636	0.079527513	0.079135317	0.151121227	0.235807868	0.055829163	0.098941921	0.351637139	0.053576261	0.642911228	0.978350333	Bacteria.Proteobacteria.Betaproteobacteria	PRMT2
242449	ENSG00000160310	rs118032579	0.937497707	0.109136508	0.221571866	0.731313316	0.009385681	-0.341775476	-0.067229914	0.031025389	0.119229678	0.210404799	0.054472439	0.089965271	0.340386854	0.033192488	0.391226702	0.994284648	Bacteria.Firmicutes.Clostridia.Clostridiales.Lachnospiraceae.Lachnospira	PRMT2
242450	ENSG00000160310	rs118032579	0.508305946	0.262775623	0.554137203	0.907769041	0.11283018	-0.345318021	0.04635091	-0.014283134	0.169630418	0.305686042	0.077945628	0.122807063	0.488290951	0.187036652	0.99991226	0.999177825	Bacteria.Actinobacteria.Coriobacteriia.Coriobacteriales.Coriobacteriaceae.Collinsella	PRMT2
242451	ENSG00000160310	rs118032579	0.673174913	0.972316923	0.576305779	0.538103688	-0.154062433	0.021325235	0.048776864	-0.0893957	0.363601981	0.612153085	0.086850168	0.144428048	0.821903879	0.692825984	0.999330493	0.996754281	Bacteria.Proteobacteria	PRMT2
242452	ENSG00000160310	rs118032579	0.497164635	0.151718223	0.567139465	0.454880624	0.146531564	-0.620275733	0.047690199	-0.113030247	0.214606429	0.427618668	0.082910116	0.150344693	0.601768718	0.226438342	0.834099379	0.919745892	Bacteria.Firmicutes.Clostridia.Clostridiales.Ruminococcaceae.Anaerotruncus	PRMT2
242453	ENSG00000160310	rs118032579	0.412887304	0.087614777	0.372324893	0.794014707	0.12242629	-0.385422329	0.087001022	-0.043160039	0.148554624	0.2222419	0.096847423	0.164622262	0.290139816	0.047132274	0.999005033	0.939849193	Bacteria.Actinobacteria.Coriobacteriia.Coriobacteriales	PRMT2
242454	ENSG00000160310	rs118032579	0.763013367	0.15241764	0.990827183	0.75907497	0.042287488	-0.309814929	-0.000719292	0.033303525	0.139657369	0.213957428	0.062325018	0.108131943	0.357646782	0.075238912	0.994589664	0.998719086	Bacteria.Firmicutes.Bacilli.Bacillales.Family_XI.Gemella	PRMT2
242455	ENSG00000160310	rs118032579	0.4336608	0.643541995	0.220487319	0.517306437	-0.154501154	-0.163455946	-0.092361715	0.078040918	0.196110194	0.351578125	0.074657662	0.119868502	0.441592243	0.341967015	0.958034317	0.997513341	Bacteria.Firmicutes.Clostridia.Clostridiales.Lachnospiraceae.Eubacterium_xylanophilum_group	PRMT2
242456	ENSG00000160310	rs118032579	0.740895269	0.399054478	0.481833294	0.536173746	-0.061138245	-0.220887902	-0.046655146	0.051696806	0.184105454	0.260205925	0.065950981	0.083125316	0.446657415	0.175196605	0.99714486	0.996602117	Bacteria.Firmicutes.Clostridia.Clostridiales.Clostridiaceae_1.Clostridium_sensu_stricto_1	PRMT2
242457	ENSG00000160310	rs118032579	0.191661742	0.309884744	0.214914743	0.225215946	0.694684054	1.441890103	-0.111187101	-0.274536614	0.526512188	1.40883975	0.088779841	0.224219084	0.999435429	0.959065662	0.999968393	0.999515331	Bacteria.Firmicutes	PRMT2
242458	ENSG00000160310	rs118032579	0.873671324	0.545158328	0.166203517	0.073581727	0.018560989	-0.142924344	-0.093931501	0.198260799	0.116278568	0.234986294	0.067083503	0.109019109	0.349824051	0.147025152	0.998043854	0.932689129	Bacteria.Firmicutes.Clostridia.Clostridiales.Ruminococcaceaencultured	PRMT2
242459	ENSG00000160310	rs118032579	0.119519436	0.304793243	0.01403737	0.929599805	0.206683805	-0.275472392	0.119446266	-0.007703617	0.13101411	0.266317286	0.047314973	0.086858585	0.131690137	0.138940486	0.848845639	0.998439902	Bacteria.Verrucomicrobia.Verrucomicrobiae.Verrucomicrobiales.Verrucomicrobiaceae.Akkermansia	PRMT2
242460	ENSG00000160310	rs118032579	0.724048583	0.089525337	0.825790244	0.618747379	0.041896042	-0.392680138	0.014719686	-0.061431179	0.118155248	0.227819266	0.06660688	0.122856659	0.274898105	0.036712799	0.999670759	0.996530704	Bacteria.Firmicutes.Clostridia.Clostridiales.Ruminococcaceae.Flavonifractor	PRMT2
242461	ENSG00000160310	rs118032579	0.684010434	0.870639937	0.962849189	0.003512327	0.049810355	-0.03288475	0.002261364	0.257721552	0.121837213	0.201142298	0.048362774	0.085070052	0.301877892	0.265938064	0.821444133	0.805840854	Bacteria.Firmicutes.Negativicutes.Selenomonadales.Acidaminococcaceae.Phascolarctobacterium	PRMT2
242462	ENSG00000160310	rs118032579	0.560403477	0.275526317	0.299721105	0.795056704	-0.106135091	-0.285876688	-0.083246595	0.028673435	0.181348844	0.259962707	0.079633128	0.109936174	0.451141974	0.204674806	0.778195882	0.906810974	Bacteria.Firmicutes.Clostridia.Clostridiales.Ruminococcaceae.Ruminiclostridium_9	PRMT2
242463	ENSG00000160310	rs118032579	0.715388148	0.306533779	0.474146143	0.549320048	0.044155139	-0.235298088	-0.037060266	-0.050494219	0.120569057	0.228304937	0.05147727	0.08388833	0.257300401	0.101031701	0.915821605	0.989428248	Bacteria.Proteobacteria.Gammaproteobacteria.Pasteurellales.Pasteurellaceae.Haemophilus	PRMT2
242464	ENSG00000160310	rs118032579	0.68429728	0.717591154	0.463757685	0.140990623	-0.078476934	0.133774279	0.041168728	-0.145918965	0.19214089	0.3682628	0.055857786	0.097914574	0.588974917	0.332931747	0.996566686	0.997858307	Bacteria.Proteobacteria.Gammaproteobacteria	PRMT2
242465	ENSG00000160310	rs118032579	0.937284404	0.423781945	0.863601556	0.571632331	0.014876567	-0.225076078	-0.013172424	0.067882478	0.18833828	0.279614231	0.076373813	0.119399409	0.650036695	0.287909101	0.949374291	0.966332496	Bacteria.Firmicutes.Clostridia.Clostridiales.Ruminococcaceae.Ruminococcaceae_NK4A214_group	PRMT2
242466	ENSG00000160310	rs118032579	0.780396714	0.074845849	0.981547593	0.474908921	0.040886886	-0.457205775	-0.001340478	0.077609261	0.146045115	0.252534977	0.057734688	0.107987435	0.468238818	0.054147175	0.969169602	0.997216401	Bacteria.Firmicutes.Clostridia.Clostridiales.Ruminococcaceae.Subdoligranulum	PRMT2
242467	ENSG00000160310	rs118032579	0.425971809	0.074439734	0.394022698	0.624506225	0.120790785	-0.407705662	0.082344424	-0.078055596	0.150774397	0.224871329	0.095967924	0.158708913	0.296763183	0.043497194	0.999739884	0.90063291	Bacteria.Actinobacteria.Coriobacteriia.Coriobacteriales.Coriobacteriaceae	PRMT2
242468	ENSG00000160310	rs118032579	0.654385558	0.966285081	0.367597696	0.11247791	-0.077030205	0.012219913	0.061404264	-0.181555458	0.171272621	0.287994003	0.067677743	0.112842232	0.481935155	0.351393875	0.763027842	0.824532269	Bacteria.Firmicutes.Negativicutes.Selenomonadales.Veillonellaceae	PRMT2
242469	ENSG00000160310	rs118032579	0.940636877	0.193940809	0.709480541	0.918122656	0.010548106	-0.32522851	-0.021890249	0.011467329	0.141096719	0.247778301	0.058500288	0.111118447	0.507904522	0.105211402	0.600003903	0.994087343	Bacteria.Firmicutes.Clostridia.Clostridiales.Christensenellaceae.Christensenellaceae_R_7_group	PRMT2
242470	ENSG00000160310	rs118032579	0.798156693	0.235310021	0.881773067	0.424810987	0.034955814	-0.259316091	-0.01174255	0.127165316	0.136129328	0.216477534	0.078646603	0.15833175	0.403336168	0.087386199	0.999672451	0.998587032	Bacteria.Firmicutes.Clostridia.Clostridiales.Ruminococcaceae.Butyricicoccus	PRMT2
242471	ENSG00000160310	rs118032579	0.760160553	0.028250179	0.343446336	0.011378493	0.034661124	-0.418262195	-0.053070819	0.280796694	0.113065888	0.186398216	0.055609856	0.107794897	0.263785443	0.014766899	0.975966367	0.997201293	Bacteria.Firmicutes.Clostridia.Clostridiales.Lachnospiraceae.Coprococcus_1	PRMT2
242472	ENSG00000160310	rs118032579	0.822416818	0.117771779	0.811266285	0.432295986	0.026863379	-0.305255972	0.012868943	0.064370435	0.119209273	0.192564814	0.053672963	0.08146299	0.2736359	0.040093645	0.999305472	0.876400804	Bacteria.Bacteroidetes.Bacteroidia.Bacteroidales.Rikenellaceae.Alistipes	PRMT2
242473	ENSG00000160310	rs118032579	0.428834104	0.403587103	0.441046749	0.498757068	0.119309089	-0.210601238	0.04506636	0.065486845	0.149854639	0.25050114	0.058136945	0.096267678	0.344070622	0.215189833	0.83555609	0.991307536	Bacteria.Firmicutes.Clostridia.Clostridiales.Ruminococcaceae.Ruminococcus_2	PRMT2
242474	ENSG00000160310	rs118032579	0.732339052	0.958490807	0.499386284	0.270256837	-0.063844074	-0.018023273	-0.056660338	0.175249067	0.185869244	0.344951892	0.083415078	0.157605612	0.564147299	0.402575664	0.99792254	0.986607256	Bacteria.Firmicutes.Clostridia.Clostridiales.Family_XIII.Family_XIII_AD3011_group	PRMT2
242475	ENSG00000160310	rs118032579	0.579662797	0.090315085	0.19212865	0.458573973	-0.081291796	-0.376812288	0.074272516	0.069596301	0.146031618	0.219163466	0.056352294	0.093337891	0.347093751	0.053478731	0.585096669	0.994680072	Bacteria.Proteobacteria.Betaproteobacteria.Burkholderiales	PRMT2
242476	ENSG00000160310	rs118032579	0.833819927	0.890040598	0.99193355	0.402153412	0.036043757	0.069469871	0.000721356	0.143260386	0.171107902	0.500518354	0.071077057	0.169880705	0.617221324	0.405448016	0.998832683	0.968981908	Bacteria.Firmicutes.Clostridia.Clostridiales.Ruminococcaceae.Eubacterium_coprostanoligenes_group	PRMT2
242477	ENSG00000160310	rs118032579	0.307248627	0.479311674	0.335552784	0.282602026	0.370867414	0.559318757	-0.074353903	-0.162914358	0.36038159	0.786096815	0.076639225	0.150363334	0.881931202	0.664191387	0.999135888	0.977096731	Bacteria.Firmicutes.Clostridia.Clostridiales.Ruminococcaceae	PRMT2
242478	ENSG00000160310	rs118032579	0.763967243	0.096582646	0.238647022	0.624171099	-0.040314176	-0.348672531	0.061502026	0.042018326	0.133695388	0.206799453	0.051712679	0.085352314	0.363003121	0.051963208	0.640717909	0.935568656	Bacteria.Proteobacteria.Betaproteobacteria.Burkholderiales.Alcaligenaceae	PRMT2
242479	ENSG00000160310	rs118032579	0.989665361	0.071349779	0.339959443	0.765811683	0.001595878	-0.396245552	-0.059057529	-0.031500301	0.122733122	0.216147504	0.061434503	0.105314033	0.315414532	0.024338689	0.987128526	0.935449612	Bacteria.Proteobacteria.Gammaproteobacteria.Pseudomonadales	PRMT2
242480	ENSG00000160310	rs118032579	0.62263399	0.22447961	0.512491096	0.11508573	-0.174746847	1.237029243	0.043186166	-0.278308125	0.353394775	1.008682829	0.065574583	0.17425436	0.959504824	0.497028841	0.997187614	0.921529413	Bacteria.Bacteroidetes.Bacteroidia.Bacteroidales	PRMT2
242481	ENSG00000160310	rs118032579	0.651658454	0.084295245	0.036149559	0.26384244	0.051855978	-0.368298055	-0.130049681	0.128795502	0.114331809	0.210080833	0.060783172	0.114271238	0.237202834	0.033997467	0.527778041	0.946950266	Bacteria.Firmicutes.Clostridia.Clostridiales.Lachnospiraceae.Dorea	PRMT2
242482	ENSG00000160310	rs118032579	0.725807695	0.112989914	0.713101128	0.603313145	0.041861509	-0.318756274	-0.029363754	0.06301755	0.118848187	0.198404392	0.079510953	0.120679335	0.263054317	0.03622834	0.999276643	0.988728768	Bacteria.Firmicutes.Clostridia.Clostridiales.Ruminococcaceae.Ruminiclostridium_5	PRMT2
242483	ENSG00000160310	rs118032579	0.610564982	0.04916919	0.077698412	0.034767741	0.058438807	-0.372844944	0.089689379	-0.187218872	0.114195567	0.185989899	0.050034542	0.086825133	0.242279814	0.021239239	0.740418984	0.610651802	Bacteria.Fusobacteria.Fusobacteriia.Fusobacteriales.Fusobacteriaceae.Fusobacterium	PRMT2
242484	ENSG00000160310	rs118032579	0.874006208	0.179739847	0.111001885	0.455525485	-0.019386142	-0.285854096	-0.103180066	0.075371596	0.121773483	0.210781551	0.063860684	0.100397987	0.378272508	0.054072347	0.434404351	0.846247899	Bacteria.Firmicutes.Clostridia.Clostridiales.Peptostreptococcaceae	PRMT2
242485	ENSG00000160310	rs118032579	0.926758634	0.509016784	0.441971805	0.035013868	0.010918394	-0.137620023	0.04470216	-0.247023488	0.118316847	0.207248241	0.057784586	0.114720848	0.409869999	0.133037058	0.977260763	0.781410923	Bacteria.Firmicutes.Negativicutes.Selenomonadales.Veillonellaceae.Veillonella	PRMT2
242486	ENSG00000160310	rs118032579	0.686274773	0.032701276	0.647636998	0.187970087	0.04844976	-0.454280665	0.030478662	-0.155513857	0.119414307	0.208158577	0.066376313	0.116875037	0.286925124	0.016639444	0.95071962	0.979353318	Bacteria.Actinobacteria.Actinobacteria.Bifidobacteriales.Bifidobacteriaceae	PRMT2
242487	ENSG00000160310	rs118032579	0.694053096	0.040074662	0.987954961	0.294385387	0.048032388	-0.453993872	0.000753445	0.097244256	0.121566173	0.216706357	0.049716033	0.091992775	0.291809645	0.016935552	0.999296249	0.97562022	Bacteria.Bacteroidetes.Bacteroidia.Bacteroidales.Porphyromonadaceae	PRMT2
242488	ENSG00000160310	rs118032579	0.810508135	0.58682313	0.541457331	0.12708788	-0.039909079	0.223826958	-0.040930269	0.213916637	0.165771135	0.409816517	0.066678036	0.138415294	0.561702948	0.308829566	0.981084248	0.998600531	Bacteria.Firmicutes.Clostridia.Clostridiales.Ruminococcaceae.Ruminiclostridium_6	PRMT2
242489	ENSG00000160310	rs118032579	0.706417021	0.085462754	0.420646741	0.120733326	0.043922667	-0.330293004	0.03580082	-0.110800589	0.116095653	0.189126111	0.044174742	0.070469793	0.275219015	0.031665169	0.75314367	0.784544534	Bacteria.Firmicutes.Negativicutes.Selenomonadales.Veillonellaceae.Dialister	PRMT2
242490	ENSG00000160310	rs118032579	0.597625557	0.144593296	0.419208859	0.443930865	-0.116594416	-0.682506177	0.065151168	0.130383196	0.219813635	0.46219337	0.080140694	0.169269658	0.654952911	0.216638757	0.883578116	0.880963246	Bacteria.Firmicutes.Negativicutes.Selenomonadales	PRMT2
242491	ENSG00000160310	rs118032579	0.281220949	0.541349289	0.316374927	0.345626207	0.4629526	0.595185717	-0.083209487	-0.175120505	0.426050911	0.969335968	0.08240872	0.184335428	0.954184916	0.736954241	0.999826541	0.999832315	Bacteria.Firmicutes.Clostridia.Clostridiales.Lachnospiraceae	PRMT2
242492	ENSG00000160310	rs118032579	0.673298129	0.052150248	0.881228814	0.325759228	0.06332567	-0.528863661	-0.011955761	0.123030289	0.14951451	0.267348977	0.079704877	0.124250767	0.445425192	0.037101128	0.994136952	0.976249604	Bacteria.Firmicutes.Bacilli.Lactobacillales.Streptococcaceae	PRMT2
242493	ENSG00000160310	rs118032579	0.728585547	0.043794803	0.804592449	0.189761827	0.040637075	-0.400927239	-0.013581033	0.136833312	0.116603235	0.194996014	0.054669587	0.103258978	0.273856613	0.017563355	0.998525812	0.997174658	Bacteria.Proteobacteria.Deltaproteobacteria.Desulfovibrionales.Desulfovibrionaceae	PRMT2
242494	ENSG00000160310	rs118032579	0.384843615	0.014067061	0.162268258	0.060490341	0.108643866	-0.699507535	0.059176991	-0.185647457	0.124177006	0.277178194	0.041864374	0.097175508	0.190872438	0.010230673	0.955858825	0.913985509	Bacteria.Firmicutes.Clostridia.Clostridiales.Lachnospiraceae.Tyzzerella	PRMT2
242495	ENSG00000160310	rs118032579	0.919795486	0.165421657	0.684721572	0.938105768	-0.017974589	-0.302271116	-0.024114841	-0.006477503	0.17781955	0.215470057	0.05912624	0.083096137	0.457693624	0.116853415	0.747042288	0.940565433	Bacteria.Firmicutes.Clostridia.Clostridiales.Lachnospiraceae.Lachnospiraceae_UCG_010	PRMT2
242496	ENSG00000160310	rs118032579	0.675969967	0.02949181	0.608973837	0.159261878	0.05017494	-0.463107823	0.033839829	-0.162508461	0.119503054	0.208050554	0.065832334	0.114130098	0.294849952	0.014115418	0.889537299	0.941102672	Bacteria.Actinobacteria.Actinobacteria.Bifidobacteriales.Bifidobacteriaceae.Bifidobacterium	PRMT2
242497	ENSG00000160310	rs118032579	0.838859579	0.001850843	0.799950117	0.012885502	0.02931189	-1.324557283	-0.013752581	-0.344761566	0.143567006	0.408038346	0.054047967	0.134805432	0.510238381	0.005664394	0.887124492	0.811322795	Bacteria.Firmicutes.Erysipelotrichia.Erysipelotrichales.Erysipelotrichaceae.Clostridium_innocuum_group	PRMT2
242498	ENSG00000160310	rs118032579	0.607593604	0.081913764	0.332158321	0.284513157	-0.092855122	-0.824131671	-0.071079396	-0.207765485	0.179945915	0.466387887	0.072747694	0.192528599	0.510570519	0.102863062	0.998891856	0.999590371	Bacteria.Firmicutes.Bacilli.Bacillales.Staphylococcaceae.Staphylococcus	PRMT2
242499	ENSG00000160310	rs118032579	0.549366027	0.086025437	0.575198144	0.694555514	0.087051067	-0.390836625	-0.051377669	0.062903812	0.144638576	0.224205068	0.091215395	0.159480695	0.284818935	0.042569655	0.828110752	0.958212988	Bacteria.Actinobacteria	PRMT2
242500	ENSG00000160310	rs118032579	0.801026066	0.182100817	0.469812379	0.784263825	-0.040583544	-0.280965682	-0.047470465	0.027737842	0.160375827	0.208317111	0.065292851	0.100901021	0.368803063	0.089777951	0.890986701	0.998819627	Bacteria.Firmicutes.Clostridia.Clostridiales.Ruminococcaceae.Ruminococcaceae_UCG_003	PRMT2
242501	ENSG00000160310	rs118032579	0.734726536	0.032210949	0.821672567	0.113770049	0.039408818	-0.428599026	-0.0122881	0.171311404	0.115805464	0.195816135	0.054298292	0.106865212	0.274603749	0.014963637	0.997604342	0.996621608	Bacteria.Proteobacteria.Deltaproteobacteria	PRMT2
242502	ENSG00000160310	rs118032579	0.932663214	0.190368615	0.320340079	0.884047283	-0.010923916	-0.360407351	-0.054397891	0.013661741	0.128785578	0.272353107	0.054321068	0.093308619	0.426032632	0.070699222	0.884863178	0.979585985	Bacteria.Firmicutes.Erysipelotrichia.Erysipelotrichales.Erysipelotrichaceae.Erysipelatoclostridium	PRMT2
242503	ENSG00000160310	rs118032579	0.588849634	0.071752336	0.55367605	0.843114256	0.069587047	-0.361805164	-0.049538457	0.028533801	0.12810558	0.197648189	0.083208816	0.143599294	0.228628872	0.029388798	0.777837786	0.917221068	Bacteria.Actinobacteria.Actinobacteria	PRMT2
242504	ENSG00000160310	rs118032579	0.824673672	0.117919337	0.802556219	0.434660824	0.026526599	-0.305116222	0.013436894	0.063958621	0.119256163	0.192555462	0.053519687	0.081361133	0.272962156	0.039372333	0.996960949	0.890158219	Bacteria.Bacteroidetes.Bacteroidia.Bacteroidales.Rikenellaceae	PRMT2
242505	ENSG00000160310	rs118032579	0.5312507	0.004943443	0.651215724	0.022063615	0.11055596	-1.337094886	0.027789232	-0.351604116	0.175634678	0.459475933	0.061186151	0.149905312	0.482706312	0.017560578	0.997594253	0.968019235	Bacteria.Firmicutes.Erysipelotrichia.Erysipelotrichales.Erysipelotrichaceae.Faecalitalea	PRMT2
242506	ENSG00000160310	rs118032579	0.154350168	0.356440433	0.021555694	0.9675182	0.187112802	-0.246838844	0.112878317	0.003571655	0.129838174	0.265767298	0.047932653	0.087372829	0.157008962	0.154054937	0.885972486	0.99789802	Bacteria.Verrucomicrobia	PRMT2
242507	ENSG00000160310	rs118032579	0.526358114	0.457406134	0.515885592	0.261922154	0.099337321	-0.181009976	-0.041948553	-0.10638235	0.155944061	0.242126015	0.064213062	0.094002976	0.373493608	0.200607788	0.55063103	0.927273021	Bacteria.Firmicutes.Clostridia.Clostridiales.Lachnospiraceae.Anaerostipes	PRMT2
242508	ENSG00000160310	rs118032579	0.518056185	0.305080407	0.60741923	0.58197574	0.113470741	-0.262235858	-0.042196571	-0.073947574	0.174601018	0.253672469	0.081733861	0.133655184	0.370914313	0.215548308	0.920132047	0.851504111	Bacteria.Firmicutes.Erysipelotrichia.Erysipelotrichales	PRMT2
242509	ENSG00000160310	rs118032579	0.58348631	0.025100863	0.736610872	0.139032508	0.096097682	-0.70864882	-0.027059698	0.194924525	0.174389056	0.309068156	0.080108339	0.130142734	0.460424024	0.036940728	0.970737021	0.933837527	Bacteria.Firmicutes.Bacilli	PRMT2
242510	ENSG00000160310	rs118032579	0.634762991	0.051046934	0.053801926	0.028063547	0.054161872	-0.367743147	0.098274455	-0.193810889	0.113480055	0.184998148	0.050036327	0.086265473	0.244771822	0.022162914	0.720293264	0.611660714	Bacteria.Fusobacteria.Fusobacteriia.Fusobacteriales	PRMT2
242511	ENSG00000160310	rs118032579	0.323645563	0.225668416	0.30291427	0.530907004	0.169937275	-0.579880482	0.061631256	-0.096710882	0.170869336	0.474066442	0.059350025	0.153510804	0.352297353	0.181352012	0.998896274	0.99087052	Bacteria.Proteobacteria.Deltaproteobacteria.Desulfovibrionales.Desulfovibrionaceae.Desulfovibrio	PRMT2
242512	ENSG00000160310	rs118032579	0.965825455	0.444438615	0.741060468	0.776239356	-0.007894517	-0.262369716	-0.027609316	0.037342876	0.183550954	0.341002399	0.083194931	0.13084049	0.608722982	0.210523395	0.857561704	0.991218786	Bacteria.Firmicutes.Clostridia.Clostridiales.Lachnospiraceae.Lachnospiraceae_ND3007_group	PRMT2
242513	ENSG00000160310	rs118032579	0.935198335	0.192845478	0.717353345	0.921893125	0.011500739	-0.325966385	-0.021247487	0.010936205	0.140902909	0.247722494	0.058440038	0.111105503	0.504062112	0.102804367	0.600730089	0.999370792	Bacteria.Firmicutes.Clostridia.Clostridiales.Christensenellaceae	PRMT2
242514	ENSG00000160310	rs118032579	0.382127493	0.426466802	0.052959651	0.28710416	-0.124929019	-0.187877401	-0.127170011	0.111192545	0.141972647	0.23476607	0.064513577	0.103598562	0.262105681	0.145811832	0.657058109	0.981481548	Bacteria.Firmicutes.Clostridia.Clostridiales.Lachnospiraceae.Eubacterium_eligens_group	PRMT2
242515	ENSG00000160310	rs118032579	0.64679717	0.051912656	0.861372101	0.309864673	0.054243286	-0.383547908	0.008416984	0.088797796	0.117829017	0.193687681	0.048008877	0.086758785	0.224898862	0.024244641	0.998277807	0.999325446	Bacteria.Bacteroidetes.Bacteroidia.Bacteroidales.Porphyromonadaceae.Parabacteroides	PRMT2
242516	ENSG00000160310	rs118032579	0.866919332	0.557837337	0.63367848	0.406293934	-0.029470771	-0.165678013	-0.043267718	0.120882936	0.17517428	0.281240082	0.090364543	0.144620445	0.527268989	0.248269012	0.998820086	0.961415255	Bacteria.Firmicutes.Clostridia.Clostridiales.Family_XIII	PRMT2
242517	ENSG00000160310	rs118032579	0.697976889	0.327604615	0.39596654	0.657081425	-0.067864426	-0.246756854	-0.052582817	0.035403941	0.174111621	0.250164288	0.061536363	0.079381533	0.414733037	0.132652209	0.975699737	0.99999132	Bacteria.Firmicutes.Clostridia.Clostridiales.Clostridiaceae_1	PRMT2
242518	ENSG00000160310	rs118032579	0.806405496	0.133550395	0.618457196	0.446084589	0.029943242	-0.301005894	-0.03650458	0.100054045	0.121687195	0.198128645	0.072945312	0.130513706	0.317263154	0.047184737	0.907684411	0.997132292	Bacteria.Firmicutes.Bacilli.Bacillales	PRMT2
242519	ENSG00000160310	rs118032579	0.745741158	0.039589125	0.850430234	0.211784331	0.060330232	-0.631179332	0.013116163	-0.150486341	0.18526546	0.300521876	0.069279583	0.119330466	0.561676109	0.063110888	0.997947728	0.9977362	Bacteria.Actinobacteria.Actinobacteria.Micrococcales	PRMT2
242520	ENSG00000160310	rs118032579	0.684250248	0.073003436	0.805946645	0.593932749	0.051661025	-0.385851451	-0.016710866	0.061594133	0.126465573	0.211733796	0.06774785	0.114959576	0.279051172	0.035821838	0.92078388	0.943411405	Bacteria.Firmicutes.Clostridia.Clostridiales.Lachnospiraceae.Fusicatenibacter	PRMT2
242521	ENSG00000160310	rs118032579	0.879261358	0.234195026	0.306085165	0.357431236	-0.020031086	-0.254672973	0.045925755	-0.066697708	0.131347407	0.212090007	0.044519177	0.071961414	0.415106123	0.084510806	0.999492402	0.999741582	Bacteria.Proteobacteria.Gammaproteobacteria.Enterobacteriales.Enterobacteriaceae.Escherichia_Shigella	PRMT2
242522	ENSG00000160310	rs118032579	0.970560174	0.707057726	0.851774763	0.252730878	0.008598218	0.183645833	0.011718137	-0.150446139	0.232082357	0.486524053	0.062463477	0.130370728	0.87412771	0.484571287	0.998803525	0.997226571	Bacteria.Firmicutes.Clostridia.Clostridiales.Lachnospiraceae.Eubacterium_rectale_group	PRMT2
242523	ENSG00000160310	rs118032579	0.443795685	0.093368983	0.306661173	0.035673301	-0.208067757	1.538378321	0.053685585	-0.342309874	0.270042964	0.903399883	0.052103861	0.159565548	0.855017757	0.321841519	0.999973618	0.989705988	Bacteria.Bacteroidetes.Bacteroidia.Bacteroidales.Bacteroidaceae.Bacteroides	PRMT2
242524	ENSG00000160310	rs118032579	0.777377477	0.231479589	0.392442551	0.970661177	-0.042712275	-0.339856771	-0.038296482	0.003362854	0.150440029	0.281372222	0.044482808	0.091082507	0.475687454	0.12649946	0.868182661	0.998607976	Bacteria.Firmicutes.Clostridia.Clostridiales.Lachnospiraceae.Tyzzerella_4	PRMT2
242525	ENSG00000160310	rs118032579	0.410372715	0.884851328	0.437830648	0.403387761	0.167467281	0.065803391	-0.037536271	-0.07730468	0.20211289	0.45259303	0.048082139	0.091911416	0.51816302	0.522399081	0.960907055	0.887713366	Bacteria.Firmicutes.Clostridia.Clostridiales.Ruminococcaceae.Faecalibacterium	PRMT2
242526	ENSG00000160310	rs118032579	0.680204748	0.30092289	0.406570853	0.577823373	0.050213629	-0.238998482	-0.04300045	-0.04696901	0.121275975	0.229198245	0.051474877	0.083965867	0.235519752	0.099166348	0.915505146	0.987424055	Bacteria.Proteobacteria.Gammaproteobacteria.Pasteurellales.Pasteurellaceae	PRMT2
242527	ENSG00000160310	rs118032579	0.407153059	0.06809926	0.36844207	0.329078326	0.124847379	-0.543279216	0.056460942	-0.112239577	0.149638571	0.292836888	0.062339868	0.114139279	0.302413377	0.056273506	0.721558664	0.908155494	Bacteria.Bacteroidetes.Bacteroidia.Bacteroidales.Porphyromonadaceae.Odoribacter	PRMT2
242528	ENSG00000160310	rs118032579	0.807592503	0.385926027	0.699485762	0.007807305	0.029213442	-0.1671739	-0.01861219	0.23896125	0.119468898	0.191513551	0.048003485	0.087040744	0.366067549	0.1228408	0.907244368	0.81517302	Bacteria.Firmicutes.Negativicutes.Selenomonadales.Acidaminococcaceae	PRMT2
242529	ENSG00000160310	rs118032579	0.796043527	0.724835454	0.458407968	0.249503213	-0.043681832	-0.099082515	0.052874287	-0.151513108	0.168308722	0.280266448	0.070885145	0.130395157	0.479482565	0.337899801	0.99759175	0.986746924	Bacteria.Firmicutes.Clostridia.Clostridiales.Lachnospiraceae.Lachnospiraceae_UCG_008	PRMT2
242530	ENSG00000160310	rs118032579	0.738169006	0.811434814	0.815363881	0.277971947	0.064575186	0.100539862	0.019481467	0.168460466	0.192352725	0.419707343	0.083090341	0.153979115	0.593298843	0.408494246	0.999697332	0.852505746	Bacteria.Firmicutes.Clostridia.Clostridiales.Ruminococcaceae.Ruminococcaceae_UCG_013	PRMT2
242531	ENSG00000160310	rs118032579	0.595797227	0.027040488	0.759222289	0.164681191	0.082224961	-0.647647077	-0.023692965	0.178154846	0.154245495	0.286301403	0.076976392	0.126769712	0.42585245	0.027735518	0.99152666	0.950973549	Bacteria.Firmicutes.Bacilli.Lactobacillales	PRMT2
242532	ENSG00000160310	rs118032579	0.943311178	0.086814484	0.368008773	0.209453015	0.008753394	-0.335905608	-0.038921549	0.096378682	0.122623708	0.19318871	0.042935102	0.076030704	0.319841736	0.032739345	0.719671234	0.985377765	Bacteria.Proteobacteria.Betaproteobacteria.Burkholderiales.Alcaligenaceae.Sutterella	PRMT2
242533	ENSG00000160310	rs118032579	0.488085172	0.499100088	0.437199844	0.383026461	0.103211236	-0.182234054	-0.040362046	-0.096533029	0.14800989	0.268104585	0.05163037	0.10991136	0.321316956	0.176408279	0.675696979	0.940799143	Bacteria.Firmicutes.Clostridia.Clostridiales.Lachnospiraceae.Lachnoclostridium	PRMT2
242534	ENSG00000160310	rs118032579	0.877607923	0.197053901	0.599189112	0.825807962	0.019263306	-0.321779618	0.031334186	-0.022432485	0.124592943	0.246887008	0.059327431	0.101517948	0.312144224	0.070151318	0.999694213	0.908553199	Bacteria.Firmicutes.Clostridia.Clostridiales.Lachnospiraceaencultured	PRMT2
242535	ENSG00000160310	rs118032579	0.734616429	0.101392565	0.910690873	0.724037588	0.047352606	-0.382456746	0.007879663	-0.04562468	0.139088772	0.230162395	0.069976219	0.128665405	0.363593366	0.049185256	0.996006416	0.887089199	Bacteria.Firmicutes.Bacilli.Lactobacillales.Carnobacteriaceae	PRMT2
242536	ENSG00000160321	rs10410114	0.005337127	0.107858256	0.222768973	0.209313702	-0.451530755	0.23879509	0.080447835	0.074246811	0.156626823	0.146466036	0.065353092	0.058553302	0.015169927	0.056144057	0.632875517	0.912366077	Bacteria.Proteobacteria.Betaproteobacteria.Burkholderiales.Alcaligenaceae	ZNF208
242537	ENSG00000160321	rs10410114	0.002615213	0.001030036	0.07374574	0.076527315	-0.703055153	0.650503871	-0.13921565	0.116556346	0.224591789	0.189258492	0.076596186	0.064759392	0.022441941	0.003409828	0.999858829	0.87696773	Bacteria.Proteobacteria.Betaproteobacteria.Neisseriales.Neisseriaceae.Eikenella	ZNF208
242538	ENSG00000160321	rs10410114	0.142984166	0.141286226	0.272289727	0.140501625	-0.291265608	0.257908962	-0.099283562	0.132964705	0.19644149	0.173192996	0.089671158	0.089110369	0.182195579	0.07302318	0.976314705	0.946394015	Bacteria.Firmicutes.Bacilli.Lactobacillales.Streptococcaceae.Streptococcus	ZNF208
242539	ENSG00000160321	rs10410114	0.02153579	0.005556956	0.04698376	0.039478262	-0.378169732	0.39090262	0.140593111	-0.119098813	0.160560547	0.136276443	0.069430412	0.056673329	0.029807087	0.0042091	0.863025816	0.778598099	Bacteria.Firmicutes.Clostridia.Clostridiales.Ruminococcaceae.Ruminococcaceae_UCG_002	ZNF208
242540	ENSG00000160321	rs10410114	0.328844075	0.181765239	0.144689663	0.325950952	-0.211222316	0.281591007	0.109235556	-0.06867204	0.214692567	0.208618256	0.073992393	0.069380972	0.307588948	0.11981958	0.764029902	0.926218435	Bacteria.Bacteroidetes.Bacteroidia.Bacteroidales.Prevotellaceae.Prevotella_9	ZNF208
242541	ENSG00000160321	rs10410114	0.029244335	0.027380793	0.913252686	0.614556937	-0.428244141	0.368671589	-0.009949421	-0.037841541	0.192083523	0.163351267	0.090977351	0.074783203	0.054175373	0.020507664	0.973508337	0.907101516	Bacteria.Proteobacteria.Gammaproteobacteria.Pseudomonadales.Pseudomonadaceae.Pseudomonas	ZNF208
242542	ENSG00000160321	rs10410114	0.016641251	0.003866394	0.759540615	0.522846976	-0.409874012	0.421409422	0.027770826	-0.050916541	0.166743187	0.140646018	0.090348348	0.079254906	0.024974388	0.003385231	0.997117901	0.950206352	Bacteria.Firmicutes.Clostridia.Clostridiales.Lachnospiraceae.Eubacterium_hallii_group	ZNF208
242543	ENSG00000160321	rs10410114	0.014477612	0.00403758	0.960530211	0.735516948	-0.414269122	0.425247468	-0.003841844	0.02435855	0.164881341	0.142645167	0.07733273	0.071801716	0.022326505	0.003366617	0.99935717	0.960853802	Bacteria.Firmicutes.Erysipelotrichia.Erysipelotrichales.Erysipelotrichaceae.Erysipelotrichaceae_UCG_003	ZNF208
242544	ENSG00000160321	rs10410114	0.176056443	0.050821251	0.010546276	0.065683811	-0.233806853	0.301316569	0.17883469	-0.111568695	0.170924897	0.151429423	0.067904506	0.059593466	0.13401336	0.031744241	0.425873039	0.970562572	Bacteria.Firmicutes.Negativicutes.Selenomonadales.Acidaminococcaceae.Phascolarctobacterium	ZNF208
242545	ENSG00000160321	rs10410114	0.004380828	0.068465379	0.11240384	0.857632412	-0.684025736	0.386681911	-0.138332472	-0.014341699	0.231667603	0.208712029	0.085959764	0.079630755	0.028812434	0.062469903	0.644943991	0.996502544	Bacteria.Firmicutes.Clostridia.Clostridiales.Family_XI	ZNF208
242546	ENSG00000160321	rs10410114	0.426975878	0.388116025	0.365684439	0.174638408	-0.220623791	0.188758035	0.090764712	-0.109008178	0.275990158	0.217245805	0.099636749	0.07942552	0.382647344	0.258646577	0.999878354	0.954088273	Bacteria.Bacteroidetes.Bacteroidia.Bacteroidales.Porphyromonadaceae.Barnesiella	ZNF208
242547	ENSG00000160321	rs10410114	0.429183872	0.295440936	0.063867963	0.03532405	-0.167082343	0.18232965	0.153031596	-0.149779266	0.210018678	0.172863981	0.081173371	0.069681625	0.373830029	0.146904037	0.996596763	0.999791394	Bacteria.Firmicutes.Clostridia.Clostridiales.Ruminococcaceae.Ruminococcaceae_UCG_005	ZNF208
242548	ENSG00000160321	rs10410114	0.000918623	0.002423091	0.016498241	0.298652275	-0.606889506	0.481547513	-0.186157049	0.066961191	0.174709541	0.152574739	0.075627192	0.06391192	0.004618383	0.001971339	0.209717458	0.904928682	Bacteria.Firmicutes.Clostridia.Clostridiales.Peptostreptococcaceae.Intestinibacter	ZNF208
242549	ENSG00000160321	rs10410114	0.008491481	0.054522279	0.295353816	0.493640173	-0.532618933	0.334733858	0.08076261	0.045390646	0.196215283	0.170955127	0.076555878	0.065934847	0.033015741	0.043166187	0.880907313	0.997216401	Bacteria.Firmicutes.Clostridia.Clostridiales.Ruminococcaceae.Subdoligranulum	ZNF208
242550	ENSG00000160321	rs10410114	0.010123084	0.002310281	0.275566444	0.128527336	-0.571086382	0.63857819	-0.084612216	0.114735895	0.215584306	0.201305669	0.076948828	0.074526179	0.056709792	0.008794296	0.997329664	0.92426646	Bacteria.Firmicutes.Negativicutes.Selenomonadales.Veillonellaceae.Megasphaera	ZNF208
242551	ENSG00000160321	rs10410114	0.008877756	0.003753666	0.189226765	0.107191591	-0.448156207	0.419896643	0.111792646	-0.116337768	0.166107362	0.139662096	0.084259183	0.071218426	0.015009604	0.003078571	0.650697285	0.889635994	Bacteria.Firmicutes.Clostridia.Clostridiales.Lachnospiraceae.Dorea	ZNF208
242552	ENSG00000160321	rs10410114	0.373993285	0.06871138	0.342648336	0.692745696	-0.22563106	0.356666222	-0.080667834	0.025101195	0.252050708	0.192686646	0.084386557	0.063244055	0.425496903	0.07533605	0.9994853	0.999502343	Bacteria.Firmicutes.Clostridia.Clostridiales.Lachnospiraceae.Ruminococcus_gnavus_group	ZNF208
242553	ENSG00000160321	rs10410114	0.095259253	0.02472447	0.781267529	0.438014687	-0.478924731	0.576492443	0.023290537	-0.058922973	0.282898971	0.250750951	0.083532286	0.075507934	0.259932329	0.046357333	0.996566686	0.997858307	Bacteria.Proteobacteria.Gammaproteobacteria	ZNF208
242554	ENSG00000160321	rs10410114	0.235480973	0.234633202	0.955528851	0.523960968	-0.419171191	0.297495814	-0.005072419	0.043400082	0.350054024	0.24798728	0.090610025	0.067737052	0.603924242	0.288859072	0.998803525	0.997226571	Bacteria.Firmicutes.Clostridia.Clostridiales.Lachnospiraceae.Eubacterium_rectale_group	ZNF208
242555	ENSG00000160321	rs10410114	0.008536899	0.009013388	0.196642461	0.523231179	-0.653272406	0.521087836	-0.115008282	0.047161129	0.240838618	0.193542932	0.08815858	0.073477477	0.036456811	0.016907085	0.587975104	0.986779001	Bacteria.Firmicutes.Clostridia.Clostridiales.Ruminococcaceae.Ruminococcus_1	ZNF208
242556	ENSG00000160321	rs10410114	0.011938506	0.005070962	0.484058926	0.936280392	-0.42182507	0.406728088	0.055706177	-0.005333479	0.16307736	0.14020173	0.07914838	0.066455978	0.019187698	0.003348817	0.998525812	0.998516628	Bacteria.Proteobacteria.Deltaproteobacteria.Desulfovibrionales.Desulfovibrionaceae	ZNF208
242557	ENSG00000160321	rs10410114	0.017244398	0.005692166	0.68743997	0.856233053	-0.402981529	0.40220613	0.030326447	0.011727127	0.164880417	0.140638356	0.075040354	0.064472802	0.026786495	0.004173065	0.995339941	0.95533137	Bacteria.Proteobacteria.Deltaproteobacteria.Desulfovibrionales.Desulfovibrionaceae.Bilophila	ZNF208
242558	ENSG00000160321	rs10410114	0.017865392	0.006353793	0.866037727	0.989808612	-0.429008048	0.416890067	-0.013484378	-0.00090039	0.176540022	0.147814854	0.07961858	0.070219063	0.0252086	0.003771091	0.657980841	0.999467372	Bacteria.Firmicutes.Clostridia.Clostridiales.Lachnospiraceae.Lachnospira	ZNF208
242559	ENSG00000160321	rs10410114	0.958751834	0.911809963	0.058930734	0.070017195	0.014275019	0.028401679	0.213400422	-0.184098319	0.27494367	0.255438562	0.111003197	0.099937342	0.735395744	0.566795468	0.647283466	0.878815527	Bacteria.Firmicutes.Clostridia.Clostridiales.Ruminococcaceae.Anaerotruncus	ZNF208
242560	ENSG00000160321	rs10410114	0.012204724	0.004399197	0.475324773	0.206545679	-0.423390156	0.411778075	-0.069907443	0.100231849	0.164216302	0.139531437	0.097362949	0.078560248	0.01980063	0.003698272	0.999670759	0.996530704	Bacteria.Firmicutes.Clostridia.Clostridiales.Ruminococcaceae.Flavonifractor	ZNF208
242561	ENSG00000160321	rs10410114	0.834133742	0.94262223	0.324908532	0.493717117	0.118539234	0.040783525	-0.106736557	0.074377298	0.563813465	0.564452392	0.107604605	0.10806042	0.954184916	0.805269792	0.999826541	0.999832315	Bacteria.Firmicutes.Clostridia.Clostridiales.Lachnospiraceae	ZNF208
242562	ENSG00000160321	rs10410114	0.001507026	0.00025135	0.061234272	0.020366453	-0.637988658	0.667389277	-0.213051216	0.241786306	0.192522066	0.172268556	0.111850483	0.101684517	0.011194608	0.000800911	0.999739884	0.859864217	Bacteria.Actinobacteria.Coriobacteriia.Coriobacteriales.Coriobacteriaceae	ZNF208
242563	ENSG00000160321	rs10410114	0.567938576	0.850935172	0.000881986	0.003881247	0.124111238	0.033986336	-0.285575681	0.200048717	0.216215926	0.180131354	0.081905207	0.066796276	0.448659132	0.323647199	0.324537412	0.645967896	Bacteria.Firmicutes.Negativicutes.Selenomonadales.Veillonellaceae	ZNF208
242564	ENSG00000160321	rs10410114	0.020730626	0.008010763	0.880389882	0.842566076	-0.428622623	0.426797035	0.010354308	-0.012562249	0.180801512	0.155996194	0.068540676	0.062997712	0.03680101	0.007524895	0.816853521	0.87452776	Bacteria.Firmicutes.Clostridia.Clostridiales.Lachnospiraceae.Roseburia	ZNF208
242565	ENSG00000160321	rs10410114	0.003769454	0.005630927	0.116269807	0.411761261	-0.546799291	0.470281399	-0.131286089	0.059432663	0.181959414	0.164219941	0.082473761	0.071942411	0.014108635	0.006322269	0.945687051	0.854149348	Bacteria.Firmicutes.Bacilli.Lactobacillales.Carnobacteriaceae.Granulicatella	ZNF208
242566	ENSG00000160321	rs10410114	0.007518485	0.004154737	0.069468445	0.027028555	-0.438563934	0.406660699	0.152617927	-0.153253933	0.158945727	0.136868871	0.082681572	0.067742551	0.012706336	0.003344091	0.936901003	0.997201293	Bacteria.Firmicutes.Clostridia.Clostridiales.Lachnospiraceae.Coprococcus_1	ZNF208
242567	ENSG00000160321	rs10410114	0.219238265	0.167678525	0.922329587	0.747463769	-0.389136775	0.348249246	0.010674577	-0.027143114	0.313685688	0.249589785	0.109058925	0.083941921	0.338393296	0.152506249	0.997594253	0.968948848	Bacteria.Firmicutes.Erysipelotrichia.Erysipelotrichales.Erysipelotrichaceae.Faecalitalea	ZNF208
242568	ENSG00000160321	rs10410114	0.043168222	0.023136412	0.08145686	0.147134031	-0.342312106	0.349736317	0.122574419	-0.089107114	0.165975583	0.150345721	0.069260387	0.060731286	0.062878056	0.014578115	0.804027112	0.91286743	Bacteria.Firmicutes.Negativicutes.Selenomonadales.Acidaminococcaceae	ZNF208
242569	ENSG00000160321	rs10410114	0.378124354	0.248192615	0.509424269	0.410446239	-0.25753613	0.265882517	0.069536671	-0.068837809	0.290207485	0.228184346	0.104819564	0.083092087	0.399258705	0.17757904	0.981084248	0.998600531	Bacteria.Firmicutes.Clostridia.Clostridiales.Ruminococcaceae.Ruminiclostridium_6	ZNF208
242570	ENSG00000160321	rs10410114	0.012124844	0.006271252	0.587072813	0.701978619	-0.438500385	0.426261275	0.043786322	-0.023618228	0.169911832	0.150885267	0.080224337	0.061450875	0.021500581	0.004150062	0.991923473	0.97562022	Bacteria.Bacteroidetes.Bacteroidia.Bacteroidales.Porphyromonadaceae	ZNF208
242571	ENSG00000160321	rs10410114	0.879018092	0.617970245	0.004699483	0.011505776	0.033407196	0.092250004	0.295358708	-0.215178767	0.218612985	0.184082761	0.100876551	0.082738928	0.548020801	0.344635083	0.432383682	0.58335857	Bacteria.Firmicutes.Clostridia.Clostridiales.Ruminococcaceae.Ruminiclostridium_9	ZNF208
242572	ENSG00000160321	rs10410114	0.019946495	0.043771539	0.293371305	0.814499961	-0.630555277	0.451251099	-0.124297571	0.021708909	0.264254026	0.219446663	0.117336288	0.092151251	0.085274686	0.0485585	0.793844789	0.993316498	Bacteria.Firmicutes.Clostridia.Clostridiales.Lachnospiraceae.Lachnospiraceae_ND3007_group	ZNF208
242573	ENSG00000160321	rs10410114	0.750478119	0.686634571	0.264333612	0.235335729	0.174713245	-0.226605898	-0.118433885	0.122387632	0.547074041	0.559194564	0.105187264	0.102175084	0.963157997	0.669800999	0.997187614	0.921529413	Bacteria.Bacteroidetes.Bacteroidia.Bacteroidales	ZNF208
242574	ENSG00000160321	rs10410114	0.006021266	0.000921257	0.130875283	0.048032481	-0.730738072	0.74439468	-0.161128782	0.177270037	0.257328515	0.214350435	0.105314622	0.087970387	0.053066759	0.00465525	0.99991226	0.908539609	Bacteria.Actinobacteria.Coriobacteriia.Coriobacteriales.Coriobacteriaceae.Collinsella	ZNF208
242575	ENSG00000160321	rs10410114	0.392183692	0.446120755	0.36946419	0.228567916	-0.224513321	0.181224026	0.092884341	-0.113525568	0.260637322	0.23641332	0.102776351	0.093397444	0.454309067	0.29584073	0.948905015	0.966332496	Bacteria.Firmicutes.Clostridia.Clostridiales.Ruminococcaceae.Ruminococcaceae_NK4A214_group	ZNF208
242576	ENSG00000160321	rs10410114	0.02768046	0.09020437	0.336574144	0.752966926	-0.671276988	0.401171382	-0.101261459	-0.027023602	0.29802731	0.233249289	0.104596229	0.085500516	0.120645839	0.102709061	0.961249848	0.997513341	Bacteria.Firmicutes.Clostridia.Clostridiales.Lachnospiraceae.Eubacterium_xylanophilum_group	ZNF208
242577	ENSG00000160321	rs10410114	0.163523425	0.140093371	0.549276906	0.445380444	-0.322431052	0.301710692	0.053087268	-0.060009947	0.228793875	0.201989133	0.088186727	0.078157287	0.261727758	0.098713368	0.999985325	0.999758873	Bacteria.Firmicutes.Clostridia.Clostridiales.Ruminococcaceae.Ruminococcaceae_UCG_014	ZNF208
242578	ENSG00000160321	rs10410114	0.02072527	0.0844226	0.299575571	0.812921391	-0.645597222	0.448088077	0.065609641	-0.013825018	0.272313747	0.255701126	0.062742683	0.058180616	0.128552597	0.13718472	0.914353853	0.932561433	Bacteria.Firmicutes.Clostridia.Clostridiales.Ruminococcaceae.Faecalibacterium	ZNF208
242579	ENSG00000160321	rs10410114	0.029765253	0.009563715	0.230572719	0.408217444	-0.371113801	0.387906504	-0.093384939	0.052066838	0.167012706	0.145267413	0.077162864	0.062548424	0.047596311	0.006294148	0.977260763	0.946309689	Bacteria.Firmicutes.Negativicutes.Selenomonadales.Veillonellaceae.Veillonella	ZNF208
242580	ENSG00000160321	rs10410114	0.055564882	0.4285672	0.470300768	0.064983756	-0.352442703	0.149778111	0.077183212	-0.192456775	0.180795597	0.188015095	0.106278306	0.102524983	0.133078002	0.208213826	0.998820086	0.961415255	Bacteria.Firmicutes.Clostridia.Clostridiales.Family_XIII	ZNF208
242581	ENSG00000160321	rs10410114	0.101359709	0.054504249	0.978230608	0.900221722	-0.409807517	0.396651291	0.002553968	-0.009076059	0.246597869	0.202562017	0.093236041	0.072105429	0.120741317	0.040677642	0.998411348	0.998439902	Bacteria.Verrucomicrobia.Verrucomicrobiae.Verrucomicrobiales.Verrucomicrobiaceae.Akkermansia	ZNF208
242582	ENSG00000160321	rs10410114	0.026555932	0.002993838	0.013206767	0.333626906	-0.350456039	0.40755972	0.146375106	-0.04812986	0.15441256	0.132136569	0.057446695	0.049410468	0.033485558	0.002551145	0.498416277	0.990544257	Bacteria.Proteobacteria.Betaproteobacteria.Burkholderiales.Alcaligenaceae.Sutterella	ZNF208
242583	ENSG00000160321	rs10410114	0.014368244	0.012746667	0.269737396	0.318018251	-0.625665233	0.605447521	-0.106740813	0.098347789	0.248726992	0.236352511	0.095889499	0.097735226	0.09475654	0.030351122	0.998832683	0.955062155	Bacteria.Firmicutes.Clostridia.Clostridiales.Ruminococcaceae.Eubacterium_coprostanoligenes_group	ZNF208
242584	ENSG00000160321	rs10410114	0.363037732	0.718253041	0.057706592	0.006053409	-0.179878276	-0.080459492	0.190009252	-0.296749079	0.196367433	0.222038435	0.09834291	0.104570286	0.417331196	0.339172187	0.99792254	0.967192963	Bacteria.Firmicutes.Clostridia.Clostridiales.Family_XIII.Family_XIII_AD3011_group	ZNF208
242585	ENSG00000160321	rs10410114	0.120592129	0.063971327	0.868636433	0.81796082	-0.384826229	0.38071753	0.015546649	-0.016696446	0.244656842	0.202026734	0.093628764	0.072246822	0.135842108	0.04456257	0.963245596	0.99789802	Bacteria.Verrucomicrobia	ZNF208
242586	ENSG00000160321	rs10410114	0.01008931	0.002276416	0.60714635	0.263669057	-0.442741417	0.460919828	0.034573789	-0.067466686	0.167055191	0.145073804	0.066917754	0.059836531	0.017260217	0.002382466	0.920233673	0.989428248	Bacteria.Proteobacteria.Gammaproteobacteria.Pasteurellales.Pasteurellaceae.Haemophilus	ZNF208
242587	ENSG00000160321	rs10410114	0.500978779	0.447312679	0.020684374	0.00892549	0.205778384	-0.202076322	-0.252609449	0.249786513	0.30407771	0.264311227	0.106515274	0.09265073	0.611176271	0.394134754	0.736640667	0.583203828	Bacteria.Firmicutes.Negativicutes.Selenomonadales	ZNF208
242588	ENSG00000160321	rs10410114	0.151868028	0.141721438	0.256445195	0.151457989	-0.285724614	0.259185916	-0.102574524	0.127582979	0.197052048	0.17424411	0.089591871	0.087899016	0.199608709	0.074042288	0.981698993	0.951383867	Bacteria.Firmicutes.Bacilli.Lactobacillales.Streptococcaceae	ZNF208
242589	ENSG00000160321	rs10410114	0.016297927	0.005196085	0.953609353	0.9380554	-0.414109778	0.415993678	0.003867583	0.004622193	0.167906751	0.143824562	0.06622598	0.059247127	0.022574962	0.004272393	0.97110275	0.997181136	Bacteria.Bacteroidetes.Bacteroidia.Bacteroidales.Prevotellaceae	ZNF208
242590	ENSG00000160321	rs10410114	0.03503301	0.029411357	0.909498115	0.880406876	-0.431709246	0.433558356	0.008096811	-0.009847452	0.200513047	0.194675397	0.070952867	0.065194861	0.072854413	0.023981523	0.75517387	0.975608948	Bacteria.Firmicutes.Clostridia.Clostridiales.Lachnospiraceae.Lachnoclostridium	ZNF208
242591	ENSG00000160321	rs10410114	0.01173729	0.004192341	0.440890426	0.682831658	-0.425184168	0.416438596	0.072848156	-0.033431049	0.163965875	0.140308536	0.093943992	0.081451359	0.018247444	0.002878587	0.999276643	0.988728768	Bacteria.Firmicutes.Clostridia.Clostridiales.Ruminococcaceae.Ruminiclostridium_5	ZNF208
242592	ENSG00000160321	rs10410114	0.050265939	0.006863095	0.972055349	0.42855589	-0.39821443	0.433355424	-0.002294586	0.042764968	0.199630702	0.155188594	0.065250605	0.053681152	0.057423627	0.006224017	0.96429872	0.966245262	Bacteria.Firmicutes.Clostridia.Clostridiales.Lachnospiraceae.Tyzzerella	ZNF208
242593	ENSG00000160321	rs10410114	0.314890459	0.097840991	0.011602647	0.013565592	-0.187118582	0.248346663	0.167636883	-0.139659907	0.184745827	0.147862807	0.064537491	0.055034179	0.253827466	0.080658704	0.294596844	0.575719974	Bacteria.Firmicutes.Clostridia.Clostridiales.Lachnospiraceae.Lachnospiraceae_UCG_010	ZNF208
242594	ENSG00000160321	rs10410114	0.039484753	0.008129027	0.549222297	0.715222745	-0.374282308	0.393564331	0.05258122	-0.027463415	0.178108792	0.14413358	0.087334123	0.074945412	0.050599189	0.005861848	0.998043854	0.98261409	Bacteria.Firmicutes.Clostridia.Clostridiales.Ruminococcaceaencultured	ZNF208
242595	ENSG00000160321	rs10410114	0.173779657	0.024088715	0.633651806	0.996999051	-0.320420403	0.388950938	0.045010755	0.00027031	0.232992949	0.168395848	0.093997472	0.071593309	0.189075941	0.02862108	0.792282594	0.94898232	Bacteria.Bacteroidetes.Bacteroidia.Bacteroidales.Porphyromonadaceae.Odoribacter	ZNF208
242596	ENSG00000160321	rs10410114	0.006764985	0.016550981	0.178877947	0.677360341	-0.621277857	0.451188139	-0.112727937	0.02587439	0.222069863	0.183390823	0.082955839	0.061907685	0.037851846	0.023680673	0.782638792	0.995071635	Bacteria.Firmicutes.Erysipelotrichia.Erysipelotrichales.Erysipelotrichaceae.Clostridium_innocuum_group	ZNF208
242597	ENSG00000160321	rs10410114	0.011834303	0.00419523	0.137745059	0.159165237	-0.418405535	0.410533484	-0.110568834	0.083258672	0.161546899	0.138330187	0.073577363	0.058459014	0.019182376	0.003197023	0.820916059	0.760602437	Bacteria.Fusobacteria.Fusobacteriia.Fusobacteriales.Fusobacteriaceae.Fusobacterium	ZNF208
242598	ENSG00000160321	rs10410114	0.196333134	0.103367456	0.757779024	0.741100673	-0.350554041	0.358372199	0.032657688	-0.027685225	0.268526016	0.216938533	0.10544908	0.083437116	0.227289971	0.084472132	0.870665682	0.99780419	Bacteria.Firmicutes.Clostridia.Clostridiales.Ruminococcaceae.Ruminococcus_2	ZNF208
242599	ENSG00000160321	rs10410114	0.046675115	0.014305373	0.753896738	0.614144107	-0.468984995	0.47536994	0.031953946	-0.041590878	0.231268403	0.188850979	0.101494841	0.082096762	0.091446002	0.019723108	0.926890345	0.927561557	Bacteria.Firmicutes.Clostridia.Clostridiales.Lachnospiraceae.Blautia	ZNF208
242600	ENSG00000160321	rs10410114	0.013879716	0.007455749	0.731115946	0.988497091	-0.437720847	0.411441647	-0.030721337	0.001116995	0.173090292	0.148950579	0.089015516	0.077178766	0.021863657	0.004519179	0.990263512	0.947088582	Bacteria.Proteobacteria.Gammaproteobacteria.Pseudomonadales	ZNF208
242601	ENSG00000160321	rs10410114	0.890731189	0.984744621	0.419673587	0.537072329	0.088799176	0.012749825	-0.087957188	0.069644397	0.643852522	0.664238289	0.108302492	0.112231985	0.997454612	0.896203513	0.997650199	0.999159905	Bacteria.Firmicutes.Clostridia.Clostridiales	ZNF208
242602	ENSG00000160321	rs10410114	0.438165867	0.579008539	0.160412252	0.239982185	0.542196425	-0.380757748	-0.160907875	0.13355165	0.695038078	0.682807137	0.113322521	0.112617098	0.999435429	0.981350652	0.999968393	0.999515331	Bacteria.Firmicutes	ZNF208
242603	ENSG00000160321	rs10410114	0.002707316	0.00563269	0.084085494	0.433513837	-0.552452318	0.467280087	-0.129081132	0.060608574	0.177145515	0.163178276	0.073578221	0.076906499	0.01166297	0.006905784	0.979221309	0.998719086	Bacteria.Firmicutes.Bacilli.Bacillales.Family_XI.Gemella	ZNF208
242604	ENSG00000160321	rs10410114	0.004550699	0.005394974	0.128753588	0.338993267	-0.651420238	0.523054129	-0.108853154	0.052277245	0.221627815	0.181678779	0.070747693	0.05427187	0.025806312	0.009661404	0.86527713	0.998607976	Bacteria.Firmicutes.Clostridia.Clostridiales.Lachnospiraceae.Tyzzerella_4	ZNF208
242605	ENSG00000160321	rs10410114	0.005358812	0.007877076	0.136950648	0.972852495	-0.480398678	0.401685012	-0.121866576	-0.002436098	0.166724013	0.146486525	0.080928864	0.071309733	0.013389437	0.00501826	0.445514819	0.894960143	Bacteria.Firmicutes.Clostridia.Clostridiales.Peptostreptococcaceae	ZNF208
242606	ENSG00000160321	rs10410114	0.055201503	0.030409	0.532334613	0.618723146	-0.567716271	0.50663045	-0.07765283	0.049329505	0.290780409	0.228925369	0.123690443	0.098647607	0.190233487	0.057696889	0.99032513	0.899032087	Bacteria.Firmicutes.Clostridia.Clostridiales.Ruminococcaceae.Ruminococcaceae_UCG_013	ZNF208
242607	ENSG00000160321	rs10410114	0.009945985	0.089812836	0.211955258	0.722913836	-0.525107266	0.330705581	-0.082623432	-0.022328681	0.197733286	0.192039699	0.065542335	0.062702204	0.034392801	0.05349199	0.952805104	0.99999132	Bacteria.Firmicutes.Clostridia.Clostridiales.Clostridiaceae_1	ZNF208
242608	ENSG00000160321	rs10410114	0.133309369	0.031627584	0.026416665	0.142433527	-0.262078131	0.335567669	0.160966371	-0.099700024	0.172396628	0.152772708	0.07085461	0.067147615	0.169548019	0.029330556	0.344432993	0.825740348	Bacteria.Firmicutes.Clostridia.Clostridiales.Christensenellaceae.Christensenellaceae_R_7_group	ZNF208
242609	ENSG00000160321	rs10410114	0.007670802	0.002433198	0.272852402	0.322488276	-0.528581503	0.489761114	0.091715834	-0.068788385	0.192081338	0.155246154	0.082934286	0.068999194	0.016346769	0.002620136	0.999694213	0.863959089	Bacteria.Firmicutes.Clostridia.Clostridiales.Lachnospiraceaencultured	ZNF208
242610	ENSG00000160321	rs10410114	0.147194738	0.022059741	0.304321495	0.781909755	-0.287672479	0.37438481	0.132701935	-0.03114167	0.196094163	0.159612946	0.128165582	0.112028311	0.149769873	0.015615905	0.999672451	0.998587032	Bacteria.Firmicutes.Clostridia.Clostridiales.Ruminococcaceae.Butyricicoccus	ZNF208
242611	ENSG00000160321	rs10410114	0.008249118	0.002270857	0.006404054	0.08485829	-0.422904868	0.428062959	-0.168034082	0.084760798	0.155185913	0.134697369	0.059639237	0.048438047	0.015009427	0.001961982	0.294319814	0.778226454	Bacteria.Firmicutes.Negativicutes.Selenomonadales.Veillonellaceae.Dialister	ZNF208
242612	ENSG00000160321	rs10410114	0.391551015	0.351409186	0.154245088	0.041581	-0.194105094	0.168526666	0.113117362	-0.121414087	0.22503385	0.179550457	0.078472171	0.05840411	0.366142357	0.209956768	0.981446852	0.867544978	Bacteria.Proteobacteria.Gammaproteobacteria.Enterobacteriales.Enterobacteriaceae.Citrobacter	ZNF208
242613	ENSG00000160321	rs10410114	0.447842892	0.610151599	0.996830664	0.767213221	-0.415212479	0.262449516	-0.000540469	0.037581027	0.543725723	0.512259333	0.135541061	0.126423241	0.791108626	0.607648608	0.999858277	0.997562661	Bacteria.Proteobacteria	ZNF208
242614	ENSG00000160321	rs10410114	0.298164496	0.579187478	0.379831759	0.143924879	-0.251079206	0.130180723	0.08288726	-0.127835504	0.239401759	0.233561502	0.093739602	0.086423747	0.379742704	0.32725696	0.997947728	0.9977362	Bacteria.Actinobacteria.Actinobacteria.Micrococcales	ZNF208
242615	ENSG00000160321	rs10410114	0.001505286	0.000260394	0.057927163	0.021340231	-0.632505765	0.656248507	-0.221861563	0.249521419	0.190845747	0.169858464	0.114932747	0.105774463	0.010826927	0.000777509	0.999005033	0.870684181	Bacteria.Actinobacteria.Coriobacteriia.Coriobacteriales	ZNF208
242616	ENSG00000160321	rs10410114	0.907014685	0.939740863	0.299152018	0.279986732	0.056417354	0.028991638	-0.100620934	0.080984287	0.481125674	0.382029165	0.096139076	0.074336362	0.949380714	0.730913757	0.999973618	0.989705988	Bacteria.Bacteroidetes.Bacteroidia.Bacteroidales.Bacteroidaceae.Bacteroides	ZNF208
242617	ENSG00000160321	rs10410114	0.18284669	0.121158522	0.06860115	0.007484379	-0.256237674	0.237824838	-0.187895678	0.288013001	0.19031169	0.151434271	0.101467996	0.104319716	0.152513033	0.054529935	0.618002273	0.656155532	Bacteria.Actinobacteria	ZNF208
242618	ENSG00000160321	rs10410114	0.013699798	0.003997872	0.440833379	0.316658481	-0.504770092	0.516941327	0.05281014	-0.061517259	0.199207048	0.173202805	0.068094699	0.060961234	0.039340031	0.006023322	0.997282517	0.999171204	Bacteria.Proteobacteria.Gammaproteobacteria.Enterobacteriales.Enterobacteriaceae	ZNF208
242619	ENSG00000160321	rs10410114	0.00634255	0.002384079	0.044656209	0.101086854	-0.452240482	0.43248934	0.131358864	-0.093654036	0.160312569	0.136794099	0.064156279	0.056309476	0.012873379	0.001739006	0.56523496	0.854805842	Bacteria.Firmicutes.Clostridia.Clostridiales.Lachnospiraceae.Lachnospiraceae_NK4A136_group	ZNF208
242620	ENSG00000160321	rs10410114	0.001560767	0.053844007	0.070067106	0.554544905	-0.583842153	0.310678272	0.138862017	0.03817196	0.176795257	0.158210065	0.075394698	0.064257847	0.008810317	0.036923101	0.496158524	0.994680072	Bacteria.Proteobacteria.Betaproteobacteria.Burkholderiales	ZNF208
242621	ENSG00000160321	rs10410114	0.015063758	0.004633332	0.801710018	0.79093806	-0.426883362	0.421030835	0.023428279	-0.02044373	0.170951623	0.14355354	0.092908926	0.076802249	0.026377986	0.004500178	0.92078388	0.952301545	Bacteria.Firmicutes.Clostridia.Clostridiales.Lachnospiraceae.Fusicatenibacter	ZNF208
242622	ENSG00000160321	rs10410114	0.45817949	0.640198965	0.267571099	0.169707759	-0.188709195	0.119307782	0.098644483	-0.118962603	0.252861127	0.254052343	0.08821233	0.085673568	0.411645762	0.339413908	0.998896274	0.990607199	Bacteria.Proteobacteria.Deltaproteobacteria.Desulfovibrionales.Desulfovibrionaceae.Desulfovibrio	ZNF208
242623	ENSG00000160321	rs10410114	0.03994611	0.016430417	0.719595027	0.806040191	-0.386138443	0.394587318	-0.023281434	0.015294234	0.184193695	0.16019763	0.064569614	0.062035182	0.064279273	0.012016335	0.999492402	0.999741582	Bacteria.Proteobacteria.Gammaproteobacteria.Enterobacteriales.Enterobacteriaceae.Escherichia_Shigella	ZNF208
242624	ENSG00000160321	rs10410114	0.019533039	0.00612322	0.851256912	0.942259664	-0.408059525	0.407692948	0.013824304	-0.004381271	0.17041114	0.143874445	0.073430757	0.060256257	0.0239552	0.004725727	0.998277807	0.999325446	Bacteria.Bacteroidetes.Bacteroidia.Bacteroidales.Porphyromonadaceae.Parabacteroides	ZNF208
242625	ENSG00000160321	rs10410114	0.173547718	0.212811559	0.260654858	0.099070274	-0.273881112	0.224161022	0.096355924	-0.12988856	0.199043132	0.178156618	0.084915129	0.077623139	0.165331102	0.088273359	0.755837052	0.981481548	Bacteria.Firmicutes.Clostridia.Clostridiales.Lachnospiraceae.Eubacterium_eligens_group	ZNF208
242626	ENSG00000160321	rs10410114	0.155291496	0.506974424	0.532565145	0.811187761	-0.709797877	0.298580311	0.064829393	0.022146405	0.493673739	0.44747891	0.103322712	0.092327637	0.795804953	0.674745711	0.999135888	0.996849842	Bacteria.Firmicutes.Clostridia.Clostridiales.Ruminococcaceae	ZNF208
242627	ENSG00000160321	rs10410114	0.004340178	0.001283645	0.110988451	0.084872433	-0.487982413	0.513555818	-0.13113252	0.133190806	0.165088352	0.152565436	0.081158033	0.076117763	0.011574746	0.001293228	0.77292612	0.881717202	Bacteria.Actinobacteria.Actinobacteria.Bifidobacteriales.Bifidobacteriaceae.Bifidobacterium	ZNF208
242628	ENSG00000160321	rs10410114	0.451266904	0.112678222	0.006456319	0.015680579	-0.140959997	0.237905783	0.219438707	-0.164098666	0.185994591	0.147949694	0.077965182	0.06613047	0.264197546	0.062938103	0.536391097	0.64725575	Bacteria.Firmicutes.Clostridia.Clostridiales.Ruminococcaceae.Ruminococcaceae_UCG_003	ZNF208
242629	ENSG00000160321	rs10410114	0.010837022	0.004309913	0.331759568	0.494474744	-0.429657368	0.419558587	0.073775772	-0.040080362	0.163780988	0.141822353	0.075444656	0.058334107	0.016216383	0.003103356	0.97729231	0.890158219	Bacteria.Bacteroidetes.Bacteroidia.Bacteroidales.Rikenellaceae	ZNF208
242630	ENSG00000160321	rs10410114	0.010976039	0.004357422	0.33571599	0.497325922	-0.428740401	0.418944181	0.073653407	-0.039989504	0.163731977	0.141798861	0.075943026	0.05858966	0.016450468	0.003178569	0.975933082	0.876400804	Bacteria.Bacteroidetes.Bacteroidia.Bacteroidales.Rikenellaceae.Alistipes	ZNF208
242631	ENSG00000160321	rs10410114	0.00490002	0.001394771	0.144321392	0.097612442	-0.480816548	0.509738875	-0.123222481	0.12978754	0.165049537	0.152655986	0.083388861	0.077220271	0.012067101	0.001500416	0.882444174	0.892525643	Bacteria.Actinobacteria.Actinobacteria.Bifidobacteriales.Bifidobacteriaceae	ZNF208
242632	ENSG00000160321	rs10410114	0.010135159	0.102296812	0.226394042	0.700639982	-0.527915205	0.32296643	-0.080739789	-0.024553664	0.199320909	0.194885833	0.066111188	0.063584324	0.03832043	0.067929494	0.99714486	0.996602117	Bacteria.Firmicutes.Clostridia.Clostridiales.Clostridiaceae_1.Clostridium_sensu_stricto_1	ZNF208
242633	ENSG00000160321	rs10410114	0.005675665	0.001620498	0.206634558	0.118680403	-0.547762355	0.509586732	-0.092241586	0.091686573	0.191465092	0.154888222	0.072311931	0.057984451	0.012737892	0.001738755	0.886764336	0.772606143	Bacteria.Proteobacteria.Betaproteobacteria.Burkholderiales.Alcaligenaceae.Parasutterella	ZNF208
242634	ENSG00000160321	rs10410114	0.089234665	0.018107052	0.118884985	0.051730165	-0.311200108	0.351825915	-0.159586518	0.184340315	0.180379917	0.145097136	0.100982837	0.093015286	0.071104762	0.010548856	0.617641554	0.830227724	Bacteria.Actinobacteria.Actinobacteria	ZNF208
242635	ENSG00000160321	rs10410114	0.132186043	0.03133147	0.026200674	0.142507254	-0.26260591	0.336013559	0.161051855	-0.099629052	0.172234927	0.152699497	0.070786473	0.067112418	0.168012398	0.028600945	0.343268163	0.826502511	Bacteria.Firmicutes.Clostridia.Clostridiales.Christensenellaceae	ZNF208
242636	ENSG00000160321	rs10410114	0.21922821	0.212927177	0.225973994	0.153490199	-0.256229317	0.233589055	-0.10875591	0.12603427	0.206543561	0.185697231	0.08896984	0.0872702	0.252608676	0.110824202	0.967792983	0.950973549	Bacteria.Firmicutes.Bacilli.Lactobacillales	ZNF208
242637	ENSG00000160321	rs10410114	0.034935824	0.340928801	0.861207822	0.258066791	-0.398611984	0.20556046	-0.013912881	0.099299186	0.185038412	0.214266681	0.079261518	0.087030134	0.106078002	0.207401401	0.99759175	0.986746924	Bacteria.Firmicutes.Clostridia.Clostridiales.Lachnospiraceae.Lachnospiraceae_UCG_008	ZNF208
242638	ENSG00000160321	rs10410114	0.749584353	0.685953521	0.263891909	0.235002388	0.175397584	-0.227153073	-0.118544491	0.122476837	0.547187506	0.559259364	0.105187234	0.102175985	0.963292842	0.66711572	0.997675757	0.924386311	Bacteria.Bacteroidetes	ZNF208
242639	ENSG00000160321	rs10410114	0.003079621	0.002865968	0.095870764	0.253545129	-0.558184615	0.503620049	-0.139720082	0.08629676	0.181539854	0.162496192	0.082687768	0.074911105	0.013289062	0.003745437	0.991744893	0.857301567	Bacteria.Firmicutes.Bacilli.Lactobacillales.Carnobacteriaceae	ZNF208
242640	ENSG00000160321	rs10410114	0.011614877	0.004952159	0.543386614	0.981541289	-0.4248727	0.408823964	0.050110284	-0.001579894	0.163594334	0.14051735	0.082025026	0.068023165	0.018770309	0.003493369	0.997604342	0.997419476	Bacteria.Proteobacteria.Deltaproteobacteria	ZNF208
242641	ENSG00000160321	rs10410114	0.206422476	0.152461597	0.561090286	0.386593801	-0.312380397	0.289933444	-0.066308351	0.080886277	0.244771875	0.200249126	0.113497715	0.092794029	0.237664721	0.134392878	0.906587465	0.808763435	Bacteria.Firmicutes.Erysipelotrichia.Erysipelotrichales	ZNF208
242642	ENSG00000160321	rs10410114	0.415708622	0.376730719	0.154820035	0.120370498	-0.186003824	0.178876503	-0.131610108	0.140837785	0.227076371	0.200977442	0.09143044	0.089484464	0.39224695	0.204739604	0.933709887	0.933837527	Bacteria.Firmicutes.Bacilli	ZNF208
242643	ENSG00000160321	rs10410114	0.262962161	0.332142938	0.656117008	0.350182417	-0.315666864	0.231453366	0.052807195	-0.09247996	0.279548226	0.236878197	0.11804719	0.098277041	0.364496794	0.237714946	0.998891856	0.999590371	Bacteria.Firmicutes.Bacilli.Bacillales.Staphylococcaceae.Staphylococcus	ZNF208
242644	ENSG00000160321	rs10410114	0.077300553	0.012541552	0.870509631	0.687158328	-0.383833395	0.444944689	-0.014592599	-0.030613736	0.213833004	0.173275724	0.089166206	0.075679136	0.118520056	0.015624493	0.66197656	0.968472113	Bacteria.Firmicutes.Clostridia.Clostridiales.Lachnospiraceae.Anaerostipes	ZNF208
242645	ENSG00000160321	rs10410114	0.207493979	0.152058668	0.557648186	0.386940002	-0.311440184	0.290098746	-0.066899977	0.08083664	0.244618788	0.200163321	0.113508712	0.092805116	0.236634911	0.132107139	0.894715932	0.808134396	Bacteria.Firmicutes.Erysipelotrichia.Erysipelotrichales.Erysipelotrichaceae	ZNF208
242646	ENSG00000160321	rs10410114	0.003164499	0.099951501	0.14465029	0.342086245	-0.584505488	0.277585613	0.114337109	0.061467212	0.190677886	0.166330523	0.077440292	0.064225444	0.017263728	0.062330881	0.633172916	0.962493264	Bacteria.Proteobacteria.Betaproteobacteria	ZNF208
242647	ENSG00000160321	rs10410114	0.007099906	0.005054509	0.187170053	0.60311731	-0.45712744	0.424340834	-0.109904199	0.049754558	0.164427818	0.146214876	0.082445871	0.095228958	0.01491093	0.003909563	0.88760533	0.997132292	Bacteria.Firmicutes.Bacilli.Bacillales	ZNF208
242648	ENSG00000160321	rs10410114	0.015325697	0.023988727	0.588976647	0.839504181	-0.446596672	0.375858895	-0.039214545	-0.012130568	0.17932873	0.162607837	0.072216293	0.059656447	0.035308902	0.015621219	0.949975497	0.979585985	Bacteria.Firmicutes.Erysipelotrichia.Erysipelotrichales.Erysipelotrichaceae.Erysipelatoclostridium	ZNF208
242649	ENSG00000160321	rs10410114	0.010000829	0.002185122	0.601603263	0.255906538	-0.445012227	0.465819923	0.03509781	-0.067959179	0.167703003	0.145985692	0.066896082	0.059289844	0.01660618	0.00231823	0.919978938	0.987424055	Bacteria.Proteobacteria.Gammaproteobacteria.Pasteurellales.Pasteurellaceae	ZNF208
242650	ENSG00000160321	rs10410114	0.012861104	0.00460696	0.13031964	0.133005872	-0.412716132	0.405638884	-0.112916616	0.088892458	0.161330526	0.138210816	0.073694489	0.058427487	0.019867156	0.003495565	0.812353985	0.717389589	Bacteria.Fusobacteria.Fusobacteriia.Fusobacteriales	ZNF208
242651	ENSG00000160336	rs12982299	0.926832325	0.341072605	0.393140684	0.580508434	0.016382412	0.222397213	0.058987541	0.051769076	0.177706828	0.231886072	0.068617972	0.093205692	0.549728025	0.161286171	0.996596763	0.999791394	Bacteria.Firmicutes.Clostridia.Clostridiales.Ruminococcaceae.Ruminococcaceae_UCG_005	ZNF761
242652	ENSG00000160336	rs12982299	0.926832325	0.341072605	0.393140684	0.580508434	0.016382412	0.222397213	0.058987541	0.051769076	0.177706828	0.231886072	0.068617972	0.093205692	0.549728025	0.161286171	0.996596763	0.999791394	Bacteria.Firmicutes.Clostridia.Clostridiales.Ruminococcaceae.Ruminococcaceae_UCG_005	ZNF761
242653	ENSG00000160336	rs12982299	0.84376751	0.009279729	0.230627119	0.025676113	0.03233747	0.800641855	-0.062962152	-0.212277516	0.163431265	0.298576229	0.052031016	0.0929604	0.604379645	0.022386742	0.9994853	0.999502343	Bacteria.Firmicutes.Clostridia.Clostridiales.Lachnospiraceae.Ruminococcus_gnavus_group	ZNF761
242654	ENSG00000160336	rs12982299	0.84376751	0.009279729	0.230627119	0.025676113	0.03233747	0.800641855	-0.062962152	-0.212277516	0.163431265	0.298576229	0.052031016	0.0929604	0.604379645	0.022386742	0.9994853	0.999502343	Bacteria.Firmicutes.Clostridia.Clostridiales.Lachnospiraceae.Ruminococcus_gnavus_group	ZNF761
242655	ENSG00000160336	rs12982299	0.635194374	0.945416359	0.892548096	0.298477891	-0.080691662	-0.016425101	0.007592974	-0.085874394	0.169281346	0.238983689	0.055990936	0.081934033	0.459446772	0.398268424	0.998365245	0.925873833	Bacteria.Proteobacteria.Gammaproteobacteria.Enterobacteriales.Enterobacteriaceae.Citrobacter	ZNF761
242656	ENSG00000160336	rs12982299	0.635194374	0.945416359	0.892548096	0.298477891	-0.080691662	-0.016425101	0.007592974	-0.085874394	0.169281346	0.238983689	0.055990936	0.081934033	0.459446772	0.398268424	0.998365245	0.925873833	Bacteria.Proteobacteria.Gammaproteobacteria.Enterobacteriales.Enterobacteriaceae.Citrobacter	ZNF761
242657	ENSG00000160336	rs12982299	0.244383334	0.690204151	0.217769354	0.469282652	-0.15579244	0.074181131	-0.073919622	-0.051647677	0.132618343	0.185286029	0.059395089	0.070953362	0.17703087	0.139925899	0.413700607	0.929506712	Bacteria.Firmicutes.Clostridia.Clostridiales.Peptostreptococcaceae.Intestinibacter	ZNF761
242658	ENSG00000160336	rs12982299	0.244383334	0.690204151	0.217769354	0.469282652	-0.15579244	0.074181131	-0.073919622	-0.051647677	0.132618343	0.185286029	0.059395089	0.070953362	0.17703087	0.139925899	0.413700607	0.929506712	Bacteria.Firmicutes.Clostridia.Clostridiales.Peptostreptococcaceae.Intestinibacter	ZNF761
242659	ENSG00000160336	rs12982299	0.667359351	0.079720716	0.555015876	0.175197061	-0.063703915	0.405845533	-0.045549061	-0.147388149	0.147551674	0.227980421	0.076767835	0.107531114	0.421162763	0.049000385	0.976314705	0.956661707	Bacteria.Firmicutes.Bacilli.Lactobacillales.Streptococcaceae.Streptococcus	ZNF761
242660	ENSG00000160336	rs12982299	0.667359351	0.079720716	0.555015876	0.175197061	-0.063703915	0.405845533	-0.045549061	-0.147388149	0.147551674	0.227980421	0.076767835	0.107531114	0.421162763	0.049000385	0.976314705	0.956661707	Bacteria.Firmicutes.Bacilli.Lactobacillales.Streptococcaceae.Streptococcus	ZNF761
242661	ENSG00000160336	rs12982299	0.762209673	0.466147478	0.44737932	0.837595424	0.069234763	0.181306265	0.067003323	0.021039819	0.22785535	0.247322476	0.087651737	0.102237538	0.680548761	0.41303022	0.805475395	0.939839473	Bacteria.Firmicutes.Clostridia.Clostridiales.Ruminococcaceae.Anaerotruncus	ZNF761
242662	ENSG00000160336	rs12982299	0.762209673	0.466147478	0.44737932	0.837595424	0.069234763	0.181306265	0.067003323	0.021039819	0.22785535	0.247322476	0.087651737	0.102237538	0.680548761	0.41303022	0.805475395	0.939839473	Bacteria.Firmicutes.Clostridia.Clostridiales.Ruminococcaceae.Anaerotruncus	ZNF761
242663	ENSG00000160336	rs12982299	0.463423854	0.348466653	0.787449447	0.979728014	-0.092228409	0.161687734	-0.01857702	0.00253234	0.125041831	0.171208284	0.068615904	0.09927676	0.203342789	0.107856279	0.999670759	0.996530704	Bacteria.Firmicutes.Clostridia.Clostridiales.Ruminococcaceae.Flavonifractor	ZNF761
242664	ENSG00000160336	rs12982299	0.463423854	0.348466653	0.787449447	0.979728014	-0.092228409	0.161687734	-0.01857702	0.00253234	0.125041831	0.171208284	0.068615904	0.09927676	0.203342789	0.107856279	0.999670759	0.996530704	Bacteria.Firmicutes.Clostridia.Clostridiales.Ruminococcaceae.Flavonifractor	ZNF761
242665	ENSG00000160336	rs12982299	0.848297205	0.280533555	0.691244398	0.551881859	-0.032604011	0.216654538	0.022063781	0.037396088	0.169763177	0.199097853	0.05530589	0.062529583	0.496632416	0.160732921	0.849660711	0.947181001	Bacteria.Bacteroidetes.Bacteroidia.Bacteroidales.Prevotellaceae.Prevotella_9	ZNF761
242666	ENSG00000160336	rs12982299	0.848297205	0.280533555	0.691244398	0.551881859	-0.032604011	0.216654538	0.022063781	0.037396088	0.169763177	0.199097853	0.05530589	0.062529583	0.496632416	0.160732921	0.849660711	0.947181001	Bacteria.Bacteroidetes.Bacteroidia.Bacteroidales.Prevotellaceae.Prevotella_9	ZNF761
242667	ENSG00000160336	rs12982299	0.411350574	0.21953418	0.393331863	0.193903732	-0.104414965	0.216058124	0.052286382	-0.116746027	0.126281338	0.174279016	0.060847487	0.088936529	0.177499735	0.070277837	0.997117901	0.9453081	Bacteria.Firmicutes.Clostridia.Clostridiales.Lachnospiraceae.Eubacterium_hallii_group	ZNF761
242668	ENSG00000160336	rs12982299	0.411350574	0.21953418	0.393331863	0.193903732	-0.104414965	0.216058124	0.052286382	-0.116746027	0.126281338	0.174279016	0.060847487	0.088936529	0.177499735	0.070277837	0.997117901	0.9453081	Bacteria.Firmicutes.Clostridia.Clostridiales.Lachnospiraceae.Eubacterium_hallii_group	ZNF761
242669	ENSG00000160336	rs12982299	0.376613112	0.230626854	0.297709492	0.293389769	-0.111014941	0.233842445	-0.059593697	0.087618433	0.124700378	0.193243917	0.056768115	0.082714555	0.187444439	0.059466787	0.440551875	0.917384146	Bacteria.Firmicutes.Clostridia.Clostridiales.Lachnospiraceae.Lachnospira	ZNF761
242670	ENSG00000160336	rs12982299	0.376613112	0.230626854	0.297709492	0.293389769	-0.111014941	0.233842445	-0.059593697	0.087618433	0.124700378	0.193243917	0.056768115	0.082714555	0.187444439	0.059466787	0.440551875	0.917384146	Bacteria.Firmicutes.Clostridia.Clostridiales.Lachnospiraceae.Lachnospira	ZNF761
242671	ENSG00000160336	rs12982299	0.287631845	0.994529522	0.52840258	0.239015476	-0.185507826	-0.001530535	-0.041394086	-0.107915337	0.173029408	0.22237416	0.065305737	0.090810314	0.29346529	0.358348616	0.781915396	0.996502544	Bacteria.Firmicutes.Clostridia.Clostridiales.Family_XI	ZNF761
242672	ENSG00000160336	rs12982299	0.287631845	0.994529522	0.52840258	0.239015476	-0.185507826	-0.001530535	-0.041394086	-0.107915337	0.173029408	0.22237416	0.065305737	0.090810314	0.29346529	0.358348616	0.781915396	0.996502544	Bacteria.Firmicutes.Clostridia.Clostridiales.Family_XI	ZNF761
242673	ENSG00000160336	rs12982299	0.603286252	0.34947298	0.421601607	0.41867685	-0.066647442	0.161957199	0.044420168	0.059305911	0.127621125	0.171854511	0.054923555	0.072866799	0.244223674	0.101597975	0.911615867	0.927737582	Bacteria.Firmicutes.Clostridia.Clostridiales.Ruminococcaceae.Ruminococcaceae_UCG_002	ZNF761
242674	ENSG00000160336	rs12982299	0.603286252	0.34947298	0.421601607	0.41867685	-0.066647442	0.161957199	0.044420168	0.059305911	0.127621125	0.171854511	0.054923555	0.072866799	0.244223674	0.101597975	0.911615867	0.927737582	Bacteria.Firmicutes.Clostridia.Clostridiales.Ruminococcaceae.Ruminococcaceae_UCG_002	ZNF761
242675	ENSG00000160336	rs12982299	0.290893607	0.318637662	0.210424486	0.402464235	0.572562533	0.739627694	-0.128469302	-0.119276021	0.537704466	0.735969551	0.101565037	0.141533586	0.954184916	0.686581046	0.999826541	0.999832315	Bacteria.Firmicutes.Clostridia.Clostridiales.Lachnospiraceae	ZNF761
242676	ENSG00000160336	rs12982299	0.290893607	0.318637662	0.210424486	0.402464235	0.572562533	0.739627694	-0.128469302	-0.119276021	0.537704466	0.735969551	0.101565037	0.141533586	0.954184916	0.686581046	0.999826541	0.999832315	Bacteria.Firmicutes.Clostridia.Clostridiales.Lachnospiraceae	ZNF761
242677	ENSG00000160336	rs12982299	0.74947128	0.094684782	0.800582475	0.208638211	-0.056903921	0.473645065	0.018053335	0.136705001	0.177440087	0.279283859	0.07118	0.107647946	0.543367598	0.096367955	0.981084248	0.998600531	Bacteria.Firmicutes.Clostridia.Clostridiales.Ruminococcaceae.Ruminiclostridium_6	ZNF761
242678	ENSG00000160336	rs12982299	0.74947128	0.094684782	0.800582475	0.208638211	-0.056903921	0.473645065	0.018053335	0.136705001	0.177440087	0.279283859	0.07118	0.107647946	0.543367598	0.096367955	0.981084248	0.998600531	Bacteria.Firmicutes.Clostridia.Clostridiales.Ruminococcaceae.Ruminiclostridium_6	ZNF761
242679	ENSG00000160336	rs12982299	0.86255111	0.272382117	0.324581887	0.649560854	-0.024313258	0.213313862	0.055909409	0.033403969	0.139880149	0.192698785	0.056325773	0.073176009	0.346931116	0.108319994	0.659718115	0.990268195	Bacteria.Firmicutes.Negativicutes.Selenomonadales.Acidaminococcaceae.Phascolarctobacterium	ZNF761
242680	ENSG00000160336	rs12982299	0.86255111	0.272382117	0.324581887	0.649560854	-0.024313258	0.213313862	0.055909409	0.033403969	0.139880149	0.192698785	0.056325773	0.073176009	0.346931116	0.108319994	0.659718115	0.990268195	Bacteria.Firmicutes.Negativicutes.Selenomonadales.Acidaminococcaceae.Phascolarctobacterium	ZNF761
242681	ENSG00000160336	rs12982299	0.28587909	0.097608089	0.191764627	0.113829075	-0.124655148	0.271604637	-0.057001315	-0.102089131	0.115844247	0.161595678	0.04321235	0.063694495	0.151315514	0.034992121	0.645838095	0.778226454	Bacteria.Firmicutes.Negativicutes.Selenomonadales.Veillonellaceae.Dialister	ZNF761
242682	ENSG00000160336	rs12982299	0.28587909	0.097608089	0.191764627	0.113829075	-0.124655148	0.271604637	-0.057001315	-0.102089131	0.115844247	0.161595678	0.04321235	0.063694495	0.151315514	0.034992121	0.645838095	0.778226454	Bacteria.Firmicutes.Negativicutes.Selenomonadales.Veillonellaceae.Dialister	ZNF761
242683	ENSG00000160336	rs12982299	0.22866521	0.292067861	0.321529728	0.766082471	-0.194485221	0.204451711	0.071419106	-0.025643886	0.160036752	0.19247641	0.071495132	0.085836757	0.212619067	0.154940888	0.890411299	0.930389763	Bacteria.Firmicutes.Clostridia.Clostridiales.Lachnospiraceae.Blautia	ZNF761
242684	ENSG00000160336	rs12982299	0.22866521	0.292067861	0.321529728	0.766082471	-0.194485221	0.204451711	0.071419106	-0.025643886	0.160036752	0.19247641	0.071495132	0.085836757	0.212619067	0.154940888	0.890411299	0.930389763	Bacteria.Firmicutes.Clostridia.Clostridiales.Lachnospiraceae.Blautia	ZNF761
242685	ENSG00000160336	rs12982299	0.716642399	0.083384727	0.488189795	0.190582706	-0.053957965	0.406666445	-0.053016093	-0.143480402	0.148018921	0.231269271	0.076045991	0.108478529	0.462388248	0.051222375	0.988415778	0.960931845	Bacteria.Firmicutes.Bacilli.Lactobacillales.Streptococcaceae	ZNF761
242686	ENSG00000160336	rs12982299	0.716642399	0.083384727	0.488189795	0.190582706	-0.053957965	0.406666445	-0.053016093	-0.143480402	0.148018921	0.231269271	0.076045991	0.108478529	0.462388248	0.051222375	0.988415778	0.960931845	Bacteria.Firmicutes.Bacilli.Lactobacillales.Streptococcaceae	ZNF761
242687	ENSG00000160336	rs12982299	0.635554346	0.402546723	0.357790479	0.736727238	-0.060795748	0.147577672	0.052439289	-0.029041581	0.127678223	0.175147352	0.056620307	0.086015066	0.246144356	0.114167268	0.99935717	0.960853802	Bacteria.Firmicutes.Erysipelotrichia.Erysipelotrichales.Erysipelotrichaceae.Erysipelotrichaceae_UCG_003	ZNF761
242688	ENSG00000160336	rs12982299	0.635554346	0.402546723	0.357790479	0.736727238	-0.060795748	0.147577672	0.052439289	-0.029041581	0.127678223	0.175147352	0.056620307	0.086015066	0.246144356	0.114167268	0.99935717	0.960853802	Bacteria.Firmicutes.Erysipelotrichia.Erysipelotrichales.Erysipelotrichaceae.Erysipelotrichaceae_UCG_003	ZNF761
242689	ENSG00000160336	rs12982299	0.392140431	0.271040113	0.844055859	0.624113037	-0.112079544	0.193694366	-0.010198734	-0.032402437	0.13010109	0.174481595	0.051640255	0.065808405	0.169266708	0.087523602	0.968802863	0.997181136	Bacteria.Bacteroidetes.Bacteroidia.Bacteroidales.Prevotellaceae	ZNF761
242690	ENSG00000160336	rs12982299	0.392140431	0.271040113	0.844055859	0.624113037	-0.112079544	0.193694366	-0.010198734	-0.032402437	0.13010109	0.174481595	0.051640255	0.065808405	0.169266708	0.087523602	0.968802863	0.997181136	Bacteria.Bacteroidetes.Bacteroidia.Bacteroidales.Prevotellaceae	ZNF761
242691	ENSG00000160336	rs12982299	0.517308384	0.432069349	0.920510955	0.91524352	-0.099068633	0.179296343	-0.009590755	0.015879058	0.152167149	0.226793449	0.095736647	0.148622077	0.332702252	0.155319859	0.999739884	0.911963834	Bacteria.Actinobacteria.Coriobacteriia.Coriobacteriales.Coriobacteriaceae	ZNF761
242692	ENSG00000160336	rs12982299	0.517308384	0.432069349	0.920510955	0.91524352	-0.099068633	0.179296343	-0.009590755	0.015879058	0.152167149	0.226793449	0.095736647	0.148622077	0.332702252	0.155319859	0.999739884	0.911963834	Bacteria.Actinobacteria.Coriobacteriia.Coriobacteriales.Coriobacteriaceae	ZNF761
242693	ENSG00000160336	rs12982299	0.63140831	0.776600863	0.915975274	0.765997153	-0.076285812	0.086593035	0.006533688	-0.030334045	0.158261568	0.303905951	0.06168751	0.101497777	0.437148112	0.352317548	0.78162834	0.998431627	Bacteria.Firmicutes.Clostridia.Clostridiales.Ruminococcaceae.Ruminococcus_1	ZNF761
242694	ENSG00000160336	rs12982299	0.63140831	0.776600863	0.915975274	0.765997153	-0.076285812	0.086593035	0.006533688	-0.030334045	0.158261568	0.303905951	0.06168751	0.101497777	0.437148112	0.352317548	0.78162834	0.998431627	Bacteria.Firmicutes.Clostridia.Clostridiales.Ruminococcaceae.Ruminococcus_1	ZNF761
242695	ENSG00000160336	rs12982299	0.470073111	0.357193368	0.307923236	0.476444722	-0.089959722	0.157431729	0.077198891	-0.071010075	0.123807306	0.169771495	0.075121721	0.099150994	0.195417516	0.089731111	0.999276643	0.988728768	Bacteria.Firmicutes.Clostridia.Clostridiales.Ruminococcaceae.Ruminiclostridium_5	ZNF761
242696	ENSG00000160336	rs12982299	0.470073111	0.357193368	0.307923236	0.476444722	-0.089959722	0.157431729	0.077198891	-0.071010075	0.123807306	0.169771495	0.075121721	0.099150994	0.195417516	0.089731111	0.999276643	0.988728768	Bacteria.Firmicutes.Clostridia.Clostridiales.Ruminococcaceae.Ruminiclostridium_5	ZNF761
242697	ENSG00000160336	rs12982299	0.623124535	0.486013085	0.971868033	0.903407718	-0.094315007	0.189736815	-0.002384898	0.011738375	0.191005319	0.27079555	0.067367026	0.096348638	0.512809002	0.28482889	0.997594253	0.968948848	Bacteria.Firmicutes.Erysipelotrichia.Erysipelotrichales.Erysipelotrichaceae.Faecalitalea	ZNF761
242698	ENSG00000160336	rs12982299	0.623124535	0.486013085	0.971868033	0.903407718	-0.094315007	0.189736815	-0.002384898	0.011738375	0.191005319	0.27079555	0.067367026	0.096348638	0.512809002	0.28482889	0.997594253	0.968948848	Bacteria.Firmicutes.Erysipelotrichia.Erysipelotrichales.Erysipelotrichaceae.Faecalitalea	ZNF761
242699	ENSG00000160336	rs12982299	0.856923497	0.695587939	0.838009883	0.95259275	-0.04514839	0.143074542	-0.013506672	0.0064439	0.249425794	0.364035277	0.065802514	0.107972227	0.854303553	0.482522236	0.998803525	0.997226571	Bacteria.Firmicutes.Clostridia.Clostridiales.Lachnospiraceae.Eubacterium_rectale_group	ZNF761
242700	ENSG00000160336	rs12982299	0.856923497	0.695587939	0.838009883	0.95259275	-0.04514839	0.143074542	-0.013506672	0.0064439	0.249425794	0.364035277	0.065802514	0.107972227	0.854303553	0.482522236	0.998803525	0.997226571	Bacteria.Firmicutes.Clostridia.Clostridiales.Lachnospiraceae.Eubacterium_rectale_group	ZNF761
242701	ENSG00000160336	rs12982299	0.147459762	0.880951204	0.244002977	0.552569132	-0.313294312	0.039995134	0.057224939	0.037275703	0.213701687	0.266007061	0.048673057	0.062436447	0.324910797	0.521004725	0.914353853	0.912802156	Bacteria.Firmicutes.Clostridia.Clostridiales.Ruminococcaceae.Faecalibacterium	ZNF761
242702	ENSG00000160336	rs12982299	0.147459762	0.880951204	0.244002977	0.552569132	-0.313294312	0.039995134	0.057224939	0.037275703	0.213701687	0.266007061	0.048673057	0.062436447	0.324910797	0.521004725	0.914353853	0.912802156	Bacteria.Firmicutes.Clostridia.Clostridiales.Ruminococcaceae.Faecalibacterium	ZNF761
242703	ENSG00000160336	rs12982299	0.503198857	0.117803696	0.88445023	0.234506821	-0.097548471	0.346991378	0.012642241	0.144180521	0.144899998	0.218912172	0.086648812	0.120153535	0.301135281	0.051580898	0.999672451	0.998587032	Bacteria.Firmicutes.Clostridia.Clostridiales.Ruminococcaceae.Butyricicoccus	ZNF761
242704	ENSG00000160336	rs12982299	0.503198857	0.117803696	0.88445023	0.234506821	-0.097548471	0.346991378	0.012642241	0.144180521	0.144899998	0.218912172	0.086648812	0.120153535	0.301135281	0.051580898	0.999672451	0.998587032	Bacteria.Firmicutes.Clostridia.Clostridiales.Ruminococcaceae.Butyricicoccus	ZNF761
242705	ENSG00000160336	rs12982299	0.491900787	0.35408701	0.778854042	0.883059677	-0.087214089	0.161177492	0.017234939	0.01195882	0.126177683	0.172684729	0.061120951	0.080982957	0.226175256	0.10250278	0.995339941	0.95533137	Bacteria.Proteobacteria.Deltaproteobacteria.Desulfovibrionales.Desulfovibrionaceae.Bilophila	ZNF761
242706	ENSG00000160336	rs12982299	0.491900787	0.35408701	0.778854042	0.883059677	-0.087214089	0.161177492	0.017234939	0.01195882	0.126177683	0.172684729	0.061120951	0.080982957	0.226175256	0.10250278	0.995339941	0.95533137	Bacteria.Proteobacteria.Deltaproteobacteria.Desulfovibrionales.Desulfovibrionaceae.Bilophila	ZNF761
242707	ENSG00000160336	rs12982299	0.267223726	0.455265009	0.385792419	0.879583529	-0.210843175	0.203703746	0.06500294	-0.016899323	0.188407283	0.271184126	0.074445967	0.111110694	0.287840516	0.250595242	0.99759175	0.986746924	Bacteria.Firmicutes.Clostridia.Clostridiales.Lachnospiraceae.Lachnospiraceae_UCG_008	ZNF761
242708	ENSG00000160336	rs12982299	0.267223726	0.455265009	0.385792419	0.879583529	-0.210843175	0.203703746	0.06500294	-0.016899323	0.188407283	0.271184126	0.074445967	0.111110694	0.287840516	0.250595242	0.99759175	0.986746924	Bacteria.Firmicutes.Clostridia.Clostridiales.Lachnospiraceae.Lachnospiraceae_UCG_008	ZNF761
242709	ENSG00000160336	rs12982299	0.266451839	0.098491497	0.428888806	0.063179554	-0.143603664	0.306323662	0.04265602	-0.144482004	0.12811384	0.1827425	0.053583208	0.076433978	0.135190792	0.041576159	0.915215198	0.982798944	Bacteria.Proteobacteria.Gammaproteobacteria.Pasteurellales.Pasteurellaceae.Haemophilus	ZNF761
242710	ENSG00000160336	rs12982299	0.266451839	0.098491497	0.428888806	0.063179554	-0.143603664	0.306323662	0.04265602	-0.144482004	0.12811384	0.1827425	0.053583208	0.076433978	0.135190792	0.041576159	0.915215198	0.982798944	Bacteria.Proteobacteria.Gammaproteobacteria.Pasteurellales.Pasteurellaceae.Haemophilus	ZNF761
242711	ENSG00000160336	rs12982299	0.896305533	0.414659297	0.374523392	0.868803519	0.023522174	0.233234988	0.07342954	0.019730041	0.179777359	0.284093834	0.082119201	0.11897574	0.619434333	0.252980044	0.99991226	0.999177825	Bacteria.Actinobacteria.Coriobacteriia.Coriobacteriales.Coriobacteriaceae.Collinsella	ZNF761
242712	ENSG00000160336	rs12982299	0.896305533	0.414659297	0.374523392	0.868803519	0.023522174	0.233234988	0.07342954	0.019730041	0.179777359	0.284093834	0.082119201	0.11897574	0.619434333	0.252980044	0.99991226	0.999177825	Bacteria.Actinobacteria.Coriobacteriia.Coriobacteriales.Coriobacteriaceae.Collinsella	ZNF761
242713	ENSG00000160336	rs12982299	0.843328433	0.762253583	0.573164346	0.587496917	-0.032013456	0.073881341	0.036099559	-0.051360419	0.161334227	0.243193825	0.06375041	0.094208513	0.490606063	0.330041122	0.852816532	0.992480232	Bacteria.Firmicutes.Clostridia.Clostridiales.Ruminococcaceae.Ruminococcus_2	ZNF761
242714	ENSG00000160336	rs12982299	0.843328433	0.762253583	0.573164346	0.587496917	-0.032013456	0.073881341	0.036099559	-0.051360419	0.161334227	0.243193825	0.06375041	0.094208513	0.490606063	0.330041122	0.852816532	0.992480232	Bacteria.Firmicutes.Clostridia.Clostridiales.Ruminococcaceae.Ruminococcus_2	ZNF761
242715	ENSG00000160336	rs12982299	0.334567749	0.422508206	0.261467837	0.516069699	0.646239411	0.702959515	-0.125975883	-0.095607478	0.664736072	0.870886124	0.111209467	0.146416288	0.997454612	0.843690006	0.997650199	0.999159905	Bacteria.Firmicutes.Clostridia.Clostridiales	ZNF761
242716	ENSG00000160336	rs12982299	0.334567749	0.422508206	0.261467837	0.516069699	0.646239411	0.702959515	-0.125975883	-0.095607478	0.664736072	0.870886124	0.111209467	0.146416288	0.997454612	0.843690006	0.997650199	0.999159905	Bacteria.Firmicutes.Clostridia.Clostridiales	ZNF761
242717	ENSG00000160336	rs12982299	0.967681133	0.543202718	0.616095822	0.955897811	-0.00838404	0.167424685	0.042361616	0.006366275	0.206131995	0.273930472	0.084081946	0.114674955	0.655553498	0.33540523	0.948905015	0.968249688	Bacteria.Firmicutes.Clostridia.Clostridiales.Ruminococcaceae.Ruminococcaceae_NK4A214_group	ZNF761
242718	ENSG00000160336	rs12982299	0.967681133	0.543202718	0.616095822	0.955897811	-0.00838404	0.167424685	0.042361616	0.006366275	0.206131995	0.273930472	0.084081946	0.114674955	0.655553498	0.33540523	0.948905015	0.968249688	Bacteria.Firmicutes.Clostridia.Clostridiales.Ruminococcaceae.Ruminococcaceae_NK4A214_group	ZNF761
242719	ENSG00000160336	rs12982299	0.489182816	0.031030539	0.05839091	0.073636248	0.110029712	0.522693964	-0.118234205	-0.162901114	0.158188299	0.237096657	0.061366169	0.089592998	0.414535472	0.036993246	0.567397978	0.816572165	Bacteria.Firmicutes.Negativicutes.Selenomonadales.Veillonellaceae	ZNF761
242720	ENSG00000160336	rs12982299	0.489182816	0.031030539	0.05839091	0.073636248	0.110029712	0.522693964	-0.118234205	-0.162901114	0.158188299	0.237096657	0.061366169	0.089592998	0.414535472	0.036993246	0.567397978	0.816572165	Bacteria.Firmicutes.Negativicutes.Selenomonadales.Veillonellaceae	ZNF761
242721	ENSG00000160336	rs12982299	0.351504087	0.223419255	0.471633066	0.388536866	-0.12088851	0.24451683	-0.037409106	0.059479969	0.12882171	0.198919709	0.05166647	0.068517914	0.17859122	0.074403004	0.903479289	0.85721866	Bacteria.Proteobacteria.Betaproteobacteria.Burkholderiales.Alcaligenaceae.Parasutterella	ZNF761
242722	ENSG00000160336	rs12982299	0.351504087	0.223419255	0.471633066	0.388536866	-0.12088851	0.24451683	-0.037409106	0.059479969	0.12882171	0.198919709	0.05166647	0.068517914	0.17859122	0.074403004	0.903479289	0.85721866	Bacteria.Proteobacteria.Betaproteobacteria.Burkholderiales.Alcaligenaceae.Parasutterella	ZNF761
242723	ENSG00000160336	rs12982299	0.156551212	0.094630957	0.239135204	0.160685341	-0.295359736	0.582975559	-0.101211966	0.193342418	0.206062851	0.34369307	0.085191399	0.136255468	0.31678114	0.114854901	0.99032513	0.823851059	Bacteria.Firmicutes.Clostridia.Clostridiales.Ruminococcaceae.Ruminococcaceae_UCG_013	ZNF761
242724	ENSG00000160336	rs12982299	0.156551212	0.094630957	0.239135204	0.160685341	-0.295359736	0.582975559	-0.101211966	0.193342418	0.206062851	0.34369307	0.085191399	0.136255468	0.31678114	0.114854901	0.99032513	0.823851059	Bacteria.Firmicutes.Clostridia.Clostridiales.Ruminococcaceae.Ruminococcaceae_UCG_013	ZNF761
242725	ENSG00000160336	rs12982299	0.599724353	0.217204487	0.974778232	0.363156245	-0.088506393	0.255787949	-0.001816749	0.064536048	0.167822385	0.205272724	0.057242059	0.070469478	0.365148659	0.141711202	0.801455455	0.868739518	Bacteria.Firmicutes.Clostridia.Clostridiales.Lachnospiraceae.Lachnospiraceae_UCG_010	ZNF761
242726	ENSG00000160336	rs12982299	0.599724353	0.217204487	0.974778232	0.363156245	-0.088506393	0.255787949	-0.001816749	0.064536048	0.167822385	0.205272724	0.057242059	0.070469478	0.365148659	0.141711202	0.801455455	0.868739518	Bacteria.Firmicutes.Clostridia.Clostridiales.Lachnospiraceae.Lachnospiraceae_UCG_010	ZNF761
242727	ENSG00000160336	rs12982299	0.814889095	0.172669939	0.131946608	0.345362756	0.035031522	0.308403642	-0.079131528	-0.079652849	0.149022393	0.223668466	0.051867171	0.083798123	0.430507296	0.081692635	0.563466427	0.940799143	Bacteria.Firmicutes.Clostridia.Clostridiales.Lachnospiraceae.Lachnoclostridium	ZNF761
242728	ENSG00000160336	rs12982299	0.814889095	0.172669939	0.131946608	0.345362756	0.035031522	0.308403642	-0.079131528	-0.079652849	0.149022393	0.223668466	0.051867171	0.083798123	0.430507296	0.081692635	0.563466427	0.940799143	Bacteria.Firmicutes.Clostridia.Clostridiales.Lachnospiraceae.Lachnoclostridium	ZNF761
242729	ENSG00000160336	rs12982299	0.877939428	0.159376034	0.340432247	0.423441911	-0.022984851	0.330063469	0.054002553	0.065358033	0.14907052	0.231868826	0.056231489	0.081135095	0.404793204	0.087232194	0.973414458	0.998439902	Bacteria.Verrucomicrobia.Verrucomicrobiae.Verrucomicrobiales.Verrucomicrobiaceae.Akkermansia	ZNF761
242730	ENSG00000160336	rs12982299	0.877939428	0.159376034	0.340432247	0.423441911	-0.022984851	0.330063469	0.054002553	0.065358033	0.14907052	0.231868826	0.056231489	0.081135095	0.404793204	0.087232194	0.973414458	0.998439902	Bacteria.Verrucomicrobia.Verrucomicrobiae.Verrucomicrobiales.Verrucomicrobiaceae.Akkermansia	ZNF761
242731	ENSG00000160336	rs12982299	0.539991466	0.084559168	0.770939835	0.163720043	-0.115164701	0.554922199	-0.023822618	0.197999497	0.186930571	0.316808346	0.081482845	0.140565063	0.486205312	0.104723157	0.998891856	0.999590371	Bacteria.Firmicutes.Bacilli.Bacillales.Staphylococcaceae.Staphylococcus	ZNF761
242732	ENSG00000160336	rs12982299	0.539991466	0.084559168	0.770939835	0.163720043	-0.115164701	0.554922199	-0.023822618	0.197999497	0.186930571	0.316808346	0.081482845	0.140565063	0.486205312	0.104723157	0.998891856	0.999590371	Bacteria.Firmicutes.Bacilli.Bacillales.Staphylococcaceae.Staphylococcus	ZNF761
242733	ENSG00000160336	rs12982299	0.73741485	0.392745831	0.095802687	0.730236041	-0.042041325	0.148246129	0.075274272	-0.020683717	0.124856489	0.172304464	0.044538751	0.059727807	0.269644054	0.107514915	0.589836031	0.993577312	Bacteria.Proteobacteria.Betaproteobacteria.Burkholderiales.Alcaligenaceae.Sutterella	ZNF761
242734	ENSG00000160336	rs12982299	0.73741485	0.392745831	0.095802687	0.730236041	-0.042041325	0.148246129	0.075274272	-0.020683717	0.124856489	0.172304464	0.044538751	0.059727807	0.269644054	0.107514915	0.589836031	0.993577312	Bacteria.Proteobacteria.Betaproteobacteria.Burkholderiales.Alcaligenaceae.Sutterella	ZNF761
242735	ENSG00000160336	rs12982299	0.409548818	0.799787992	0.745343175	0.139701019	-0.134595022	-0.055658258	-0.019195054	-0.118035687	0.162152918	0.218557198	0.058849749	0.07894293	0.346943979	0.320327297	0.879216352	0.940377436	Bacteria.Firmicutes.Erysipelotrichia.Erysipelotrichales.Erysipelotrichaceae.Clostridium_innocuum_group	ZNF761
242736	ENSG00000160336	rs12982299	0.409548818	0.799787992	0.745343175	0.139701019	-0.134595022	-0.055658258	-0.019195054	-0.118035687	0.162152918	0.218557198	0.058849749	0.07894293	0.346943979	0.320327297	0.879216352	0.940377436	Bacteria.Firmicutes.Erysipelotrichia.Erysipelotrichales.Erysipelotrichaceae.Clostridium_innocuum_group	ZNF761
242737	ENSG00000160336	rs12982299	0.804232449	0.454867707	0.418245289	0.754298116	0.051624744	0.178556093	0.072800311	0.033211844	0.207421892	0.237495622	0.089363495	0.105668499	0.52902432	0.284429247	0.84018227	0.897556401	Bacteria.Firmicutes.Clostridia.Clostridiales.Ruminococcaceae.Ruminiclostridium_9	ZNF761
242738	ENSG00000160336	rs12982299	0.804232449	0.454867707	0.418245289	0.754298116	0.051624744	0.178556093	0.072800311	0.033211844	0.207421892	0.237495622	0.089363495	0.105668499	0.52902432	0.284429247	0.84018227	0.897556401	Bacteria.Firmicutes.Clostridia.Clostridiales.Ruminococcaceae.Ruminiclostridium_9	ZNF761
242739	ENSG00000160336	rs12982299	0.23835635	0.529168417	0.157808211	0.696280577	0.527266834	0.330609497	-0.114043159	-0.037767775	0.443063824	0.522562051	0.079809321	0.096326319	0.915647467	0.632346399	0.997187614	0.941674949	Bacteria.Bacteroidetes.Bacteroidia.Bacteroidales	ZNF761
242740	ENSG00000160336	rs12982299	0.23835635	0.529168417	0.157808211	0.696280577	0.527266834	0.330609497	-0.114043159	-0.037767775	0.443063824	0.522562051	0.079809321	0.096326319	0.915647467	0.632346399	0.997187614	0.941674949	Bacteria.Bacteroidetes.Bacteroidia.Bacteroidales	ZNF761
242741	ENSG00000160336	rs12982299	0.31347531	0.457775272	0.252381569	0.540267923	0.774689603	0.720848822	-0.14372583	-0.097552075	0.762615162	0.9650306	0.124454571	0.158450878	0.999435429	0.979753451	0.999968393	0.999515331	Bacteria.Firmicutes	ZNF761
242742	ENSG00000160336	rs12982299	0.31347531	0.457775272	0.252381569	0.540267923	0.774689603	0.720848822	-0.14372583	-0.097552075	0.762615162	0.9650306	0.124454571	0.158450878	0.999435429	0.979753451	0.999968393	0.999515331	Bacteria.Firmicutes	ZNF761
242743	ENSG00000160336	rs12982299	0.181095828	0.341044327	0.217192302	0.571426672	-0.179851299	0.162605409	0.062528104	0.035314917	0.133036852	0.169533175	0.050178165	0.062082602	0.14642435	0.134333466	0.628572161	0.935568656	Bacteria.Proteobacteria.Betaproteobacteria.Burkholderiales.Alcaligenaceae	ZNF761
242744	ENSG00000160336	rs12982299	0.181095828	0.341044327	0.217192302	0.571426672	-0.179851299	0.162605409	0.062528104	0.035314917	0.133036852	0.169533175	0.050178165	0.062082602	0.14642435	0.134333466	0.628572161	0.935568656	Bacteria.Proteobacteria.Betaproteobacteria.Burkholderiales.Alcaligenaceae	ZNF761
242745	ENSG00000160336	rs12982299	0.588362765	0.114698377	0.981946778	0.20813378	-0.114441259	0.474668306	-0.001262215	-0.088902949	0.210403923	0.296876352	0.055566172	0.069927832	0.558737594	0.11052677	0.996566686	0.997858307	Bacteria.Proteobacteria.Gammaproteobacteria	ZNF761
242746	ENSG00000160336	rs12982299	0.588362765	0.114698377	0.981946778	0.20813378	-0.114441259	0.474668306	-0.001262215	-0.088902949	0.210403923	0.296876352	0.055566172	0.069927832	0.558737594	0.11052677	0.996566686	0.997858307	Bacteria.Proteobacteria.Gammaproteobacteria	ZNF761
242747	ENSG00000160336	rs12982299	0.227436769	0.015131532	0.358525319	0.022998817	-0.205804695	0.671997459	-0.058604091	0.230813133	0.168899518	0.269299721	0.063374077	0.099119133	0.307613835	0.022531445	0.999985325	0.999758873	Bacteria.Firmicutes.Clostridia.Clostridiales.Ruminococcaceae.Ruminococcaceae_UCG_014	ZNF761
242748	ENSG00000160336	rs12982299	0.227436769	0.015131532	0.358525319	0.022998817	-0.205804695	0.671997459	-0.058604091	0.230813133	0.168899518	0.269299721	0.063374077	0.099119133	0.307613835	0.022531445	0.999985325	0.999758873	Bacteria.Firmicutes.Clostridia.Clostridiales.Ruminococcaceae.Ruminococcaceae_UCG_014	ZNF761
242749	ENSG00000160336	rs12982299	0.521613054	0.135744202	0.777774221	0.272995401	-0.096399833	0.340865105	-0.012284228	-0.061708391	0.149606827	0.225653157	0.043346561	0.055816771	0.345929793	0.074369659	0.997282517	0.999171204	Bacteria.Proteobacteria.Gammaproteobacteria.Enterobacteriales.Enterobacteriaceae	ZNF761
242750	ENSG00000160336	rs12982299	0.521613054	0.135744202	0.777774221	0.272995401	-0.096399833	0.340865105	-0.012284228	-0.061708391	0.149606827	0.225653157	0.043346561	0.055816771	0.345929793	0.074369659	0.997282517	0.999171204	Bacteria.Proteobacteria.Gammaproteobacteria.Enterobacteriales.Enterobacteriaceae	ZNF761
242751	ENSG00000160336	rs12982299	0.491587926	0.339927	0.506147367	0.672399971	-0.086391135	0.165069253	0.042601629	0.032909931	0.124896482	0.171701415	0.063722042	0.077475255	0.194749607	0.100967014	0.987817466	0.997201293	Bacteria.Firmicutes.Clostridia.Clostridiales.Lachnospiraceae.Coprococcus_1	ZNF761
242752	ENSG00000160336	rs12982299	0.491587926	0.339927	0.506147367	0.672399971	-0.086391135	0.165069253	0.042601629	0.032909931	0.124896482	0.171701415	0.063722042	0.077475255	0.194749607	0.100967014	0.987817466	0.997201293	Bacteria.Firmicutes.Clostridia.Clostridiales.Lachnospiraceae.Coprococcus_1	ZNF761
242753	ENSG00000160336	rs12982299	0.547587116	0.200079118	0.851811596	0.360772108	-0.113251897	0.321454082	0.016095676	-0.116114717	0.187334671	0.248326533	0.08581951	0.126158116	0.378419919	0.163089367	0.968448529	0.799611537	Bacteria.Firmicutes.Erysipelotrichia.Erysipelotrichales	ZNF761
242754	ENSG00000160336	rs12982299	0.547587116	0.200079118	0.851811596	0.360772108	-0.113251897	0.321454082	0.016095676	-0.116114717	0.187334671	0.248326533	0.08581951	0.126158116	0.378419919	0.163089367	0.968448529	0.799611537	Bacteria.Firmicutes.Erysipelotrichia.Erysipelotrichales	ZNF761
242755	ENSG00000160336	rs12982299	0.876232806	0.079037858	0.344119461	0.158592497	-0.022921066	0.391263811	0.058207998	0.128848318	0.146590325	0.219278307	0.061078544	0.090343016	0.489801879	0.055760859	0.515063252	0.843367134	Bacteria.Firmicutes.Clostridia.Clostridiales.Christensenellaceae.Christensenellaceae_R_7_group	ZNF761
242756	ENSG00000160336	rs12982299	0.876232806	0.079037858	0.344119461	0.158592497	-0.022921066	0.391263811	0.058207998	0.128848318	0.146590325	0.219278307	0.061078544	0.090343016	0.489801879	0.055760859	0.515063252	0.843367134	Bacteria.Firmicutes.Clostridia.Clostridiales.Christensenellaceae.Christensenellaceae_R_7_group	ZNF761
242757	ENSG00000160336	rs12982299	0.613307262	0.179224151	0.556643982	0.305563301	-0.066754762	0.248946261	0.031728743	0.073874677	0.131456831	0.183346134	0.053696627	0.071534248	0.307255255	0.067110525	0.899948514	0.952355232	Bacteria.Firmicutes.Negativicutes.Selenomonadales.Acidaminococcaceae	ZNF761
242758	ENSG00000160336	rs12982299	0.613307262	0.179224151	0.556643982	0.305563301	-0.066754762	0.248946261	0.031728743	0.073874677	0.131456831	0.183346134	0.053696627	0.071534248	0.307255255	0.067110525	0.899948514	0.952355232	Bacteria.Firmicutes.Negativicutes.Selenomonadales.Acidaminococcaceae	ZNF761
242759	ENSG00000160336	rs12982299	0.576199223	0.231604728	0.95371448	0.45404113	-0.095126274	0.2666431	-0.004075114	0.068519464	0.169330683	0.220817455	0.069938274	0.090969498	0.36048277	0.132803055	0.853739107	0.914506398	Bacteria.Bacteroidetes.Bacteroidia.Bacteroidales.Porphyromonadaceae.Odoribacter	ZNF761
242760	ENSG00000160336	rs12982299	0.576199223	0.231604728	0.95371448	0.45404113	-0.095126274	0.2666431	-0.004075114	0.068519464	0.169330683	0.220817455	0.069938274	0.090969498	0.36048277	0.132803055	0.853739107	0.914506398	Bacteria.Bacteroidetes.Bacteroidia.Bacteroidales.Porphyromonadaceae.Odoribacter	ZNF761
242761	ENSG00000160336	rs12982299	0.864037607	0.166575139	0.346406054	0.416496034	-0.025565506	0.318593115	0.053421608	0.066506577	0.148709191	0.227733724	0.056324303	0.081330231	0.419389023	0.089432737	0.959597159	0.99789802	Bacteria.Verrucomicrobia	ZNF761
242762	ENSG00000160336	rs12982299	0.864037607	0.166575139	0.346406054	0.416496034	-0.025565506	0.318593115	0.053421608	0.066506577	0.148709191	0.227733724	0.056324303	0.081330231	0.419389023	0.089432737	0.959597159	0.99789802	Bacteria.Verrucomicrobia	ZNF761
242763	ENSG00000160336	rs12982299	0.412232485	0.386170922	0.709173942	0.771228127	-0.1102025	0.154457661	0.025676297	0.023758491	0.133533814	0.177037674	0.068542394	0.081368921	0.201779328	0.126765977	0.92078388	0.95186199	Bacteria.Firmicutes.Clostridia.Clostridiales.Lachnospiraceae.Fusicatenibacter	ZNF761
242764	ENSG00000160336	rs12982299	0.412232485	0.386170922	0.709173942	0.771228127	-0.1102025	0.154457661	0.025676297	0.023758491	0.133533814	0.177037674	0.068542394	0.081368921	0.201779328	0.126765977	0.92078388	0.95186199	Bacteria.Firmicutes.Clostridia.Clostridiales.Lachnospiraceae.Fusicatenibacter	ZNF761
242765	ENSG00000160336	rs12982299	0.32962846	0.374803004	0.35240832	0.791957448	-0.125887732	0.156160123	0.049995788	0.020137158	0.128165211	0.174743021	0.05337752	0.076030203	0.179066977	0.09579977	0.963484916	0.977793214	Bacteria.Bacteroidetes.Bacteroidia.Bacteroidales.Porphyromonadaceae	ZNF761
242766	ENSG00000160336	rs12982299	0.32962846	0.374803004	0.35240832	0.791957448	-0.125887732	0.156160123	0.049995788	0.020137158	0.128165211	0.174743021	0.05337752	0.076030203	0.179066977	0.09579977	0.963484916	0.977793214	Bacteria.Bacteroidetes.Bacteroidia.Bacteroidales.Porphyromonadaceae	ZNF761
242767	ENSG00000160336	rs12982299	0.191286286	0.084127587	0.281574679	0.144088438	-0.228298682	0.510376668	-0.066090801	0.154099533	0.172883061	0.290962931	0.060867877	0.104222872	0.248658366	0.085994595	0.997329664	0.92426646	Bacteria.Firmicutes.Negativicutes.Selenomonadales.Veillonellaceae.Megasphaera	ZNF761
242768	ENSG00000160336	rs12982299	0.191286286	0.084127587	0.281574679	0.144088438	-0.228298682	0.510376668	-0.066090801	0.154099533	0.172883061	0.290962931	0.060867877	0.104222872	0.248658366	0.085994595	0.997329664	0.92426646	Bacteria.Firmicutes.Negativicutes.Selenomonadales.Veillonellaceae.Megasphaera	ZNF761
242769	ENSG00000160336	rs12982299	0.425140955	0.286211962	0.682510272	0.598214159	-0.104042448	0.204098304	-0.028453859	0.053721408	0.129634591	0.189804423	0.069250629	0.10144342	0.184319659	0.070540968	0.990263512	0.935449612	Bacteria.Proteobacteria.Gammaproteobacteria.Pseudomonadales	ZNF761
242770	ENSG00000160336	rs12982299	0.425140955	0.286211962	0.682510272	0.598214159	-0.104042448	0.204098304	-0.028453859	0.053721408	0.129634591	0.189804423	0.069250629	0.10144342	0.184319659	0.070540968	0.990263512	0.935449612	Bacteria.Proteobacteria.Gammaproteobacteria.Pseudomonadales	ZNF761
242771	ENSG00000160336	rs12982299	0.284065331	0.468486693	0.208989839	0.544808574	-0.136417255	0.12630837	-0.082349703	-0.048395988	0.126294287	0.173210252	0.064896754	0.079499953	0.181775312	0.115453443	0.495049609	0.872264526	Bacteria.Firmicutes.Clostridia.Clostridiales.Peptostreptococcaceae	ZNF761
242772	ENSG00000160336	rs12982299	0.284065331	0.468486693	0.208989839	0.544808574	-0.136417255	0.12630837	-0.082349703	-0.048395988	0.126294287	0.173210252	0.064896754	0.079499953	0.181775312	0.115453443	0.495049609	0.872264526	Bacteria.Firmicutes.Clostridia.Clostridiales.Peptostreptococcaceae	ZNF761
242773	ENSG00000160336	rs12982299	0.716219192	0.51747509	0.820120417	0.98345473	-0.063171303	0.161577414	0.013824033	-0.001772071	0.173022822	0.248278315	0.060548861	0.085122682	0.455944288	0.230726488	0.999858829	0.961282246	Bacteria.Proteobacteria.Betaproteobacteria.Neisseriales.Neisseriaceae.Eikenella	ZNF761
242774	ENSG00000160336	rs12982299	0.716219192	0.51747509	0.820120417	0.98345473	-0.063171303	0.161577414	0.013824033	-0.001772071	0.173022822	0.248278315	0.060548861	0.085122682	0.455944288	0.230726488	0.999858829	0.961282246	Bacteria.Proteobacteria.Betaproteobacteria.Neisseriales.Neisseriaceae.Eikenella	ZNF761
242775	ENSG00000160336	rs12982299	0.112100281	0.199340815	0.220575033	0.288640549	-0.232851611	0.219447552	-0.083186288	-0.090120074	0.144569247	0.169243769	0.067253926	0.084235634	0.114702976	0.08477164	0.945687051	0.843195115	Bacteria.Firmicutes.Bacilli.Lactobacillales.Carnobacteriaceae.Granulicatella	ZNF761
242776	ENSG00000160336	rs12982299	0.112100281	0.199340815	0.220575033	0.288640549	-0.232851611	0.219447552	-0.083186288	-0.090120074	0.144569247	0.169243769	0.067253926	0.084235634	0.114702976	0.08477164	0.945687051	0.843195115	Bacteria.Firmicutes.Bacilli.Lactobacillales.Carnobacteriaceae.Granulicatella	ZNF761
242777	ENSG00000160336	rs12982299	0.472490837	0.254090196	0.540126938	0.52897442	-0.089053604	0.197857349	0.032328403	0.045785364	0.123233037	0.171952109	0.052491721	0.072334264	0.182337599	0.083168363	0.998277807	0.999325446	Bacteria.Bacteroidetes.Bacteroidia.Bacteroidales.Porphyromonadaceae.Parabacteroides	ZNF761
242778	ENSG00000160336	rs12982299	0.472490837	0.254090196	0.540126938	0.52897442	-0.089053604	0.197857349	0.032328403	0.045785364	0.123233037	0.171952109	0.052491721	0.072334264	0.182337599	0.083168363	0.998277807	0.999325446	Bacteria.Bacteroidetes.Bacteroidia.Bacteroidales.Porphyromonadaceae.Parabacteroides	ZNF761
242779	ENSG00000160336	rs12982299	0.518654047	0.093231577	0.761669809	0.143033503	-0.136817824	0.431141206	-0.022394497	0.132022484	0.210827987	0.253075551	0.073529233	0.089052558	0.43294906	0.105012523	0.998896274	0.990607199	Bacteria.Proteobacteria.Deltaproteobacteria.Desulfovibrionales.Desulfovibrionaceae.Desulfovibrio	ZNF761
242780	ENSG00000160336	rs12982299	0.518654047	0.093231577	0.761669809	0.143033503	-0.136817824	0.431141206	-0.022394497	0.132022484	0.210827987	0.253075551	0.073529233	0.089052558	0.43294906	0.105012523	0.998896274	0.990607199	Bacteria.Proteobacteria.Deltaproteobacteria.Desulfovibrionales.Desulfovibrionaceae.Desulfovibrio	ZNF761
242781	ENSG00000160336	rs12982299	0.998790819	0.482672315	0.279495023	0.794556234	-0.000223453	0.14130338	0.07393362	-0.024543335	0.146880355	0.20012869	0.06779449	0.093866459	0.463885317	0.160295525	0.755837052	0.983121182	Bacteria.Firmicutes.Clostridia.Clostridiales.Lachnospiraceae.Eubacterium_eligens_group	ZNF761
242782	ENSG00000160336	rs12982299	0.998790819	0.482672315	0.279495023	0.794556234	-0.000223453	0.14130338	0.07393362	-0.024543335	0.146880355	0.20012869	0.06779449	0.093866459	0.463885317	0.160295525	0.755837052	0.983121182	Bacteria.Firmicutes.Clostridia.Clostridiales.Lachnospiraceae.Eubacterium_eligens_group	ZNF761
242783	ENSG00000160336	rs12982299	0.419127145	0.444784063	0.701380914	0.382522479	-0.100239785	0.13080075	0.02292416	0.071166762	0.123280486	0.170131565	0.059519487	0.080943342	0.187559457	0.107775263	0.998525812	0.997174658	Bacteria.Proteobacteria.Deltaproteobacteria.Desulfovibrionales.Desulfovibrionaceae	ZNF761
242784	ENSG00000160336	rs12982299	0.419127145	0.444784063	0.701380914	0.382522479	-0.100239785	0.13080075	0.02292416	0.071166762	0.123280486	0.170131565	0.059519487	0.080943342	0.187559457	0.107775263	0.998525812	0.997174658	Bacteria.Proteobacteria.Deltaproteobacteria.Desulfovibrionales.Desulfovibrionaceae	ZNF761
242785	ENSG00000160336	rs12982299	0.468604429	0.598158759	0.048902814	0.748159533	0.112259486	0.101792148	0.135988332	-0.026689898	0.153985544	0.192187393	0.067754191	0.082776581	0.26994279	0.215400125	0.710740381	0.998819627	Bacteria.Firmicutes.Clostridia.Clostridiales.Ruminococcaceae.Ruminococcaceae_UCG_003	ZNF761
242786	ENSG00000160336	rs12982299	0.468604429	0.598158759	0.048902814	0.748159533	0.112259486	0.101792148	0.135988332	-0.026689898	0.153985544	0.192187393	0.067754191	0.082776581	0.26994279	0.215400125	0.710740381	0.998819627	Bacteria.Firmicutes.Clostridia.Clostridiales.Ruminococcaceae.Ruminococcaceae_UCG_003	ZNF761
242787	ENSG00000160336	rs12982299	0.423827418	0.636858905	0.641371862	0.808690445	-0.173422505	0.123316194	-0.037497622	-0.022741245	0.215465732	0.259983352	0.080128372	0.093545364	0.437686143	0.340180088	0.961249848	0.997513341	Bacteria.Firmicutes.Clostridia.Clostridiales.Lachnospiraceae.Eubacterium_xylanophilum_group	ZNF761
242788	ENSG00000160336	rs12982299	0.423827418	0.636858905	0.641371862	0.808690445	-0.173422505	0.123316194	-0.037497622	-0.022741245	0.215465732	0.259983352	0.080128372	0.093545364	0.437686143	0.340180088	0.961249848	0.997513341	Bacteria.Firmicutes.Clostridia.Clostridiales.Lachnospiraceae.Eubacterium_xylanophilum_group	ZNF761
242789	ENSG00000160336	rs12982299	0.41489354	0.308388807	0.52650461	0.426041377	-0.34427529	0.660769075	0.055106909	-0.107744275	0.419559061	0.643614032	0.086539975	0.134509705	0.89770646	0.586011962	0.999135888	0.996172726	Bacteria.Firmicutes.Clostridia.Clostridiales.Ruminococcaceae	ZNF761
242790	ENSG00000160336	rs12982299	0.41489354	0.308388807	0.52650461	0.426041377	-0.34427529	0.660769075	0.055106909	-0.107744275	0.419559061	0.643614032	0.086539975	0.134509705	0.89770646	0.586011962	0.999135888	0.996172726	Bacteria.Firmicutes.Clostridia.Clostridiales.Ruminococcaceae	ZNF761
242791	ENSG00000160336	rs12982299	0.501437949	0.40662261	0.89711915	0.868943968	-0.101223593	0.18729888	-0.012961146	0.024879882	0.149738723	0.224236167	0.099848538	0.150192506	0.323288369	0.144162012	0.999005033	0.944575137	Bacteria.Actinobacteria.Coriobacteriia.Coriobacteriales	ZNF761
242792	ENSG00000160336	rs12982299	0.501437949	0.40662261	0.89711915	0.868943968	-0.101223593	0.18729888	-0.012961146	0.024879882	0.149738723	0.224236167	0.099848538	0.150192506	0.323288369	0.144162012	0.999005033	0.944575137	Bacteria.Actinobacteria.Coriobacteriia.Coriobacteriales	ZNF761
242793	ENSG00000160336	rs12982299	0.508521518	0.334917446	0.557663013	0.28331134	-0.08707865	0.165217678	-0.028983647	0.072344382	0.130982021	0.17007043	0.049178203	0.066870267	0.272936445	0.126490309	0.74675257	0.802301482	Bacteria.Firmicutes.Clostridia.Clostridiales.Lachnospiraceae.Roseburia	ZNF761
242794	ENSG00000160336	rs12982299	0.508521518	0.334917446	0.557663013	0.28331134	-0.08707865	0.165217678	-0.028983647	0.072344382	0.130982021	0.17007043	0.049178203	0.066870267	0.272936445	0.126490309	0.74675257	0.802301482	Bacteria.Firmicutes.Clostridia.Clostridiales.Lachnospiraceae.Roseburia	ZNF761
242795	ENSG00000160336	rs12982299	0.495185972	0.294433183	0.934457366	0.700723971	-0.088977575	0.200998972	0.005539128	0.040346678	0.129714931	0.190163411	0.067094451	0.104512856	0.243114937	0.089500715	0.998043854	0.98261409	Bacteria.Firmicutes.Clostridia.Clostridiales.Ruminococcaceaencultured	ZNF761
242796	ENSG00000160336	rs12982299	0.495185972	0.294433183	0.934457366	0.700723971	-0.088977575	0.200998972	0.005539128	0.040346678	0.129714931	0.190163411	0.067094451	0.104512856	0.243114937	0.089500715	0.998043854	0.98261409	Bacteria.Firmicutes.Clostridia.Clostridiales.Ruminococcaceaencultured	ZNF761
242797	ENSG00000160336	rs12982299	0.663479776	0.446468808	0.646652326	0.837593326	-0.061053105	0.148016532	0.021731369	-0.012635626	0.139674197	0.193241467	0.047184784	0.061398739	0.265012447	0.129609584	0.955858825	0.972606053	Bacteria.Firmicutes.Clostridia.Clostridiales.Lachnospiraceae.Tyzzerella	ZNF761
242798	ENSG00000160336	rs12982299	0.663479776	0.446468808	0.646652326	0.837593326	-0.061053105	0.148016532	0.021731369	-0.012635626	0.139674197	0.193241467	0.047184784	0.061398739	0.265012447	0.129609584	0.955858825	0.972606053	Bacteria.Firmicutes.Clostridia.Clostridiales.Lachnospiraceae.Tyzzerella	ZNF761
242799	ENSG00000160336	rs12982299	0.290205522	0.685127479	0.282203089	0.68612514	-0.146641081	0.08578362	-0.057534908	-0.031248378	0.137515463	0.210616413	0.05305799	0.076979167	0.210048493	0.188496858	0.859659891	0.979585985	Bacteria.Firmicutes.Erysipelotrichia.Erysipelotrichales.Erysipelotrichaceae.Erysipelatoclostridium	ZNF761
242800	ENSG00000160336	rs12982299	0.290205522	0.685127479	0.282203089	0.68612514	-0.146641081	0.08578362	-0.057534908	-0.031248378	0.137515463	0.210616413	0.05305799	0.076979167	0.210048493	0.188496858	0.859659891	0.979585985	Bacteria.Firmicutes.Erysipelotrichia.Erysipelotrichales.Erysipelotrichaceae.Erysipelatoclostridium	ZNF761
242801	ENSG00000160336	rs12982299	0.665543264	0.996051052	0.270548269	0.50285731	0.088951053	-0.001600592	0.084257525	-0.071048109	0.204837204	0.322156689	0.075821321	0.10545128	0.469909314	0.472844753	0.999878354	0.976750668	Bacteria.Bacteroidetes.Bacteroidia.Bacteroidales.Porphyromonadaceae.Barnesiella	ZNF761
242802	ENSG00000160336	rs12982299	0.665543264	0.996051052	0.270548269	0.50285731	0.088951053	-0.001600592	0.084257525	-0.071048109	0.204837204	0.322156689	0.075821321	0.10545128	0.469909314	0.472844753	0.999878354	0.976750668	Bacteria.Bacteroidetes.Bacteroidia.Bacteroidales.Porphyromonadaceae.Barnesiella	ZNF761
242803	ENSG00000160336	rs12982299	0.459337949	0.016090899	0.171255738	0.035710253	0.163232521	0.811692268	-0.109448486	-0.248931178	0.219290757	0.328444349	0.079111898	0.116061701	0.590652814	0.066172762	0.824436845	0.661795044	Bacteria.Firmicutes.Negativicutes.Selenomonadales	ZNF761
242804	ENSG00000160336	rs12982299	0.459337949	0.016090899	0.171255738	0.035710253	0.163232521	0.811692268	-0.109448486	-0.248931178	0.219290757	0.328444349	0.079111898	0.116061701	0.590652814	0.066172762	0.824436845	0.661795044	Bacteria.Firmicutes.Negativicutes.Selenomonadales	ZNF761
242805	ENSG00000160336	rs12982299	0.760206194	0.074557673	0.60890817	0.165560208	-0.052999071	0.498766042	-0.039951396	-0.156396401	0.172918932	0.275210625	0.077707557	0.111522223	0.515244315	0.07214023	0.962969945	0.933837527	Bacteria.Firmicutes.Bacilli	ZNF761
242806	ENSG00000160336	rs12982299	0.760206194	0.074557673	0.60890817	0.165560208	-0.052999071	0.498766042	-0.039951396	-0.156396401	0.172918932	0.275210625	0.077707557	0.111522223	0.515244315	0.07214023	0.962969945	0.933837527	Bacteria.Firmicutes.Bacilli	ZNF761
242807	ENSG00000160336	rs12982299	0.696686411	0.061614552	0.970115773	0.105430712	-0.131184881	0.883802248	0.002912305	-0.162250922	0.335057342	0.46468932	0.077439167	0.098816108	0.823432944	0.285988729	0.999330493	0.996754281	Bacteria.Proteobacteria	ZNF761
242808	ENSG00000160336	rs12982299	0.696686411	0.061614552	0.970115773	0.105430712	-0.131184881	0.883802248	0.002912305	-0.162250922	0.335057342	0.46468932	0.077439167	0.098816108	0.823432944	0.285988729	0.999330493	0.996754281	Bacteria.Proteobacteria	ZNF761
242809	ENSG00000160336	rs12982299	0.437050047	0.05456618	0.558476644	0.06067316	-0.095569079	0.35786504	-0.034423332	-0.171316726	0.122210043	0.182802837	0.058529189	0.089739677	0.249790632	0.023533986	0.977260763	0.822289348	Bacteria.Firmicutes.Negativicutes.Selenomonadales.Veillonellaceae.Veillonella	ZNF761
242810	ENSG00000160336	rs12982299	0.437050047	0.05456618	0.558476644	0.06067316	-0.095569079	0.35786504	-0.034423332	-0.171316726	0.122210043	0.182802837	0.058529189	0.089739677	0.249790632	0.023533986	0.977260763	0.822289348	Bacteria.Firmicutes.Negativicutes.Selenomonadales.Veillonellaceae.Veillonella	ZNF761
242811	ENSG00000160336	rs12982299	0.187613293	0.870292389	0.093855413	0.782363543	0.433692782	0.056504304	-0.103808667	0.018513721	0.325671004	0.344678761	0.061053218	0.066743376	0.777840292	0.714183332	0.999973618	0.994138314	Bacteria.Bacteroidetes.Bacteroidia.Bacteroidales.Bacteroidaceae.Bacteroides	ZNF761
242812	ENSG00000160336	rs12982299	0.187613293	0.870292389	0.093855413	0.782363543	0.433692782	0.056504304	-0.103808667	0.018513721	0.325671004	0.344678761	0.061053218	0.066743376	0.777840292	0.714183332	0.999973618	0.994138314	Bacteria.Bacteroidetes.Bacteroidia.Bacteroidales.Bacteroidaceae.Bacteroides	ZNF761
242813	ENSG00000160336	rs12982299	0.238093724	0.169499725	0.254537624	0.269903159	-0.166967349	0.291602788	-0.076947218	0.111150047	0.140223816	0.209900381	0.066936269	0.099885379	0.190882832	0.076652213	0.883861676	0.899470775	Bacteria.Proteobacteria.Gammaproteobacteria.Pseudomonadales.Pseudomonadaceae.Pseudomonas	ZNF761
242814	ENSG00000160336	rs12982299	0.238093724	0.169499725	0.254537624	0.269903159	-0.166967349	0.291602788	-0.076947218	0.111150047	0.140223816	0.209900381	0.066936269	0.099885379	0.190882832	0.076652213	0.883861676	0.899470775	Bacteria.Proteobacteria.Gammaproteobacteria.Pseudomonadales.Pseudomonadaceae.Pseudomonas	ZNF761
242815	ENSG00000160336	rs12982299	0.55901613	0.20424029	0.870627913	0.369098596	-0.109854701	0.318238667	0.014049683	-0.114178603	0.187040502	0.248149373	0.08592799	0.126241365	0.380261981	0.162705183	0.959460795	0.804440255	Bacteria.Firmicutes.Erysipelotrichia.Erysipelotrichales.Erysipelotrichaceae	ZNF761
242816	ENSG00000160336	rs12982299	0.55901613	0.20424029	0.870627913	0.369098596	-0.109854701	0.318238667	0.014049683	-0.114178603	0.187040502	0.248149373	0.08592799	0.126241365	0.380261981	0.162705183	0.959460795	0.804440255	Bacteria.Firmicutes.Erysipelotrichia.Erysipelotrichales.Erysipelotrichaceae	ZNF761
242817	ENSG00000160336	rs12982299	0.777905191	0.103386235	0.713783176	0.258800675	-0.052231797	0.489001306	0.032555083	0.139707695	0.184418658	0.296030554	0.088372421	0.122636663	0.558426214	0.082210076	0.857561704	0.942166966	Bacteria.Firmicutes.Clostridia.Clostridiales.Lachnospiraceae.Lachnospiraceae_ND3007_group	ZNF761
242818	ENSG00000160336	rs12982299	0.777905191	0.103386235	0.713783176	0.258800675	-0.052231797	0.489001306	0.032555083	0.139707695	0.184418658	0.296030554	0.088372421	0.122636663	0.558426214	0.082210076	0.857561704	0.942166966	Bacteria.Firmicutes.Clostridia.Clostridiales.Lachnospiraceae.Lachnospiraceae_ND3007_group	ZNF761
242819	ENSG00000160336	rs12982299	0.160560893	0.474978951	0.218432874	0.591411849	-0.203288932	0.13122473	0.069274399	0.039604038	0.14322188	0.182618387	0.055743854	0.073414053	0.157337274	0.180438728	0.59802138	0.994680072	Bacteria.Proteobacteria.Betaproteobacteria.Burkholderiales	ZNF761
242820	ENSG00000160336	rs12982299	0.160560893	0.474978951	0.218432874	0.591411849	-0.203288932	0.13122473	0.069274399	0.039604038	0.14322188	0.182618387	0.055743854	0.073414053	0.157337274	0.180438728	0.59802138	0.994680072	Bacteria.Proteobacteria.Betaproteobacteria.Burkholderiales	ZNF761
242821	ENSG00000160336	rs12982299	0.431146853	0.304319227	0.621970668	0.329223915	-0.097275857	0.174099683	-0.02359661	-0.068251221	0.122797667	0.168147372	0.047628986	0.069427452	0.189300391	0.089160364	0.891153322	0.871319365	Bacteria.Fusobacteria.Fusobacteriia.Fusobacteriales	ZNF761
242822	ENSG00000160336	rs12982299	0.431146853	0.304319227	0.621970668	0.329223915	-0.097275857	0.174099683	-0.02359661	-0.068251221	0.122797667	0.168147372	0.047628986	0.069427452	0.189300391	0.089160364	0.891153322	0.871319365	Bacteria.Fusobacteria.Fusobacteriia.Fusobacteriales	ZNF761
242823	ENSG00000160336	rs12982299	0.418516461	0.107627344	0.894408646	0.210189931	-0.11589653	0.356515657	-0.00572328	-0.069167218	0.142348103	0.218524193	0.042951972	0.05465364	0.262855833	0.047357801	0.999492402	0.999741582	Bacteria.Proteobacteria.Gammaproteobacteria.Enterobacteriales.Enterobacteriaceae.Escherichia_Shigella	ZNF761
242824	ENSG00000160336	rs12982299	0.418516461	0.107627344	0.894408646	0.210189931	-0.11589653	0.356515657	-0.00572328	-0.069167218	0.142348103	0.218524193	0.042951972	0.05465364	0.262855833	0.047357801	0.999492402	0.999741582	Bacteria.Proteobacteria.Gammaproteobacteria.Enterobacteriales.Enterobacteriaceae.Escherichia_Shigella	ZNF761
242825	ENSG00000160336	rs12982299	0.447197156	0.267966837	0.718984436	0.561101795	-0.120382217	0.218841395	0.022151226	-0.049671917	0.157416983	0.195861275	0.061295535	0.08502421	0.339114706	0.136131478	0.617825357	0.95947016	Bacteria.Firmicutes.Clostridia.Clostridiales.Lachnospiraceae.Anaerostipes	ZNF761
242826	ENSG00000160336	rs12982299	0.447197156	0.267966837	0.718984436	0.561101795	-0.120382217	0.218841395	0.022151226	-0.049671917	0.157416983	0.195861275	0.061295535	0.08502421	0.339114706	0.136131478	0.617825357	0.95947016	Bacteria.Firmicutes.Clostridia.Clostridiales.Lachnospiraceae.Anaerostipes	ZNF761
242827	ENSG00000160336	rs12982299	0.04988295	0.010821251	0.058915325	0.00917083	-0.362968991	0.609029854	-0.181168116	0.334840884	0.18164889	0.232107296	0.09423122	0.124664968	0.124639127	0.017683881	0.998820086	0.961415255	Bacteria.Firmicutes.Clostridia.Clostridiales.Family_XIII	ZNF761
242828	ENSG00000160336	rs12982299	0.04988295	0.010821251	0.058915325	0.00917083	-0.362968991	0.609029854	-0.181168116	0.334840884	0.18164889	0.232107296	0.09423122	0.124664968	0.124639127	0.017683881	0.998820086	0.961415255	Bacteria.Firmicutes.Clostridia.Clostridiales.Family_XIII	ZNF761
242829	ENSG00000160336	rs12982299	0.583959213	0.452504403	0.690263645	0.696014007	-0.072601891	0.137901384	-0.034659974	0.052702656	0.131917182	0.182459509	0.086589562	0.134293385	0.227388933	0.124013508	0.798064859	0.917161392	Bacteria.Actinobacteria.Actinobacteria	ZNF761
242830	ENSG00000160336	rs12982299	0.583959213	0.452504403	0.690263645	0.696014007	-0.072601891	0.137901384	-0.034659974	0.052702656	0.131917182	0.182459509	0.086589562	0.134293385	0.227388933	0.124013508	0.798064859	0.917161392	Bacteria.Actinobacteria.Actinobacteria	ZNF761
242831	ENSG00000160336	rs12982299	0.077760762	0.21877377	0.100925767	0.877413215	-0.299997451	0.228380732	-0.083425524	0.008297087	0.167393993	0.183911518	0.050135398	0.053578716	0.129719974	0.120987149	0.86527713	0.998607976	Bacteria.Firmicutes.Clostridia.Clostridiales.Lachnospiraceae.Tyzzerella_4	ZNF761
242832	ENSG00000160336	rs12982299	0.077760762	0.21877377	0.100925767	0.877413215	-0.299997451	0.228380732	-0.083425524	0.008297087	0.167393993	0.183911518	0.050135398	0.053578716	0.129719974	0.120987149	0.86527713	0.998607976	Bacteria.Firmicutes.Clostridia.Clostridiales.Lachnospiraceae.Tyzzerella_4	ZNF761
242833	ENSG00000160336	rs12982299	0.136811014	0.02586703	0.218701391	0.034444405	-0.355542074	0.660331808	-0.130368955	0.277934678	0.236022118	0.289559435	0.104967441	0.128657486	0.273754024	0.045241348	0.99792254	0.986607256	Bacteria.Firmicutes.Clostridia.Clostridiales.Family_XIII.Family_XIII_AD3011_group	ZNF761
242834	ENSG00000160336	rs12982299	0.136811014	0.02586703	0.218701391	0.034444405	-0.355542074	0.660331808	-0.130368955	0.277934678	0.236022118	0.289559435	0.104967441	0.128657486	0.273754024	0.045241348	0.99792254	0.986607256	Bacteria.Firmicutes.Clostridia.Clostridiales.Family_XIII.Family_XIII_AD3011_group	ZNF761
242835	ENSG00000160336	rs12982299	0.56669325	0.297685569	0.949361513	0.54405435	-0.107141344	0.346902659	-0.004780284	0.070221296	0.186052059	0.330438082	0.074979773	0.11513574	0.528169144	0.211391416	0.998832683	0.981449155	Bacteria.Firmicutes.Clostridia.Clostridiales.Ruminococcaceae.Eubacterium_coprostanoligenes_group	ZNF761
242836	ENSG00000160336	rs12982299	0.56669325	0.297685569	0.949361513	0.54405435	-0.107141344	0.346902659	-0.004780284	0.070221296	0.186052059	0.330438082	0.074979773	0.11513574	0.528169144	0.211391416	0.998832683	0.981449155	Bacteria.Firmicutes.Clostridia.Clostridiales.Ruminococcaceae.Eubacterium_coprostanoligenes_group	ZNF761
242837	ENSG00000160336	rs12982299	0.042574243	0.143054396	0.029476363	0.576145658	-0.31129647	0.252554334	-0.111742717	0.027318483	0.15049283	0.170363439	0.050195312	0.048621754	0.085080755	0.073667813	0.935426336	0.99999132	Bacteria.Firmicutes.Clostridia.Clostridiales.Clostridiaceae_1	ZNF761
242838	ENSG00000160336	rs12982299	0.042574243	0.143054396	0.029476363	0.576145658	-0.31129647	0.252554334	-0.111742717	0.027318483	0.15049283	0.170363439	0.050195312	0.048621754	0.085080755	0.073667813	0.935426336	0.99999132	Bacteria.Firmicutes.Clostridia.Clostridiales.Clostridiaceae_1	ZNF761
242839	ENSG00000160336	rs12982299	0.557437651	0.449818668	0.61463435	0.810939524	-0.076378341	0.156983778	0.036444198	-0.02035304	0.129521172	0.206473485	0.072037533	0.084737548	0.259910866	0.113761582	0.889537299	0.993111591	Bacteria.Actinobacteria.Actinobacteria.Bifidobacteriales.Bifidobacteriaceae.Bifidobacterium	ZNF761
242840	ENSG00000160336	rs12982299	0.557437651	0.449818668	0.61463435	0.810939524	-0.076378341	0.156983778	0.036444198	-0.02035304	0.129521172	0.206473485	0.072037533	0.084737548	0.259910866	0.113761582	0.889537299	0.993111591	Bacteria.Actinobacteria.Actinobacteria.Bifidobacteriales.Bifidobacteriaceae.Bifidobacterium	ZNF761
242841	ENSG00000160336	rs12982299	0.437953464	0.587702842	0.342982036	0.197933925	-0.092700692	0.090029969	0.045160822	0.091673329	0.118777069	0.165229909	0.047275603	0.070476847	0.204463038	0.128451174	0.696054681	0.903004347	Bacteria.Firmicutes.Clostridia.Clostridiales.Lachnospiraceae.Lachnospiraceae_NK4A136_group	ZNF761
242842	ENSG00000160336	rs12982299	0.437953464	0.587702842	0.342982036	0.197933925	-0.092700692	0.090029969	0.045160822	0.091673329	0.118777069	0.165229909	0.047275603	0.070476847	0.204463038	0.128451174	0.696054681	0.903004347	Bacteria.Firmicutes.Clostridia.Clostridiales.Lachnospiraceae.Lachnospiraceae_NK4A136_group	ZNF761
242843	ENSG00000160336	rs12982299	0.246401979	0.504212541	0.314505603	0.802526321	-0.171224274	0.138466095	-0.063275895	-0.024324422	0.146385878	0.206170633	0.062423472	0.096870158	0.181768213	0.185452195	0.979221309	0.998719086	Bacteria.Firmicutes.Bacilli.Bacillales.Family_XI.Gemella	ZNF761
242844	ENSG00000160336	rs12982299	0.246401979	0.504212541	0.314505603	0.802526321	-0.171224274	0.138466095	-0.063275895	-0.024324422	0.146385878	0.206170633	0.062423472	0.096870158	0.181768213	0.185452195	0.979221309	0.998719086	Bacteria.Firmicutes.Bacilli.Bacillales.Family_XI.Gemella	ZNF761
242845	ENSG00000160336	rs12982299	0.383895776	0.165585873	0.563366022	0.307812309	-0.179741891	0.38172036	-0.045151788	0.114204657	0.205028562	0.272211663	0.077737159	0.111106097	0.421214449	0.150679111	0.997947728	0.9977362	Bacteria.Actinobacteria.Actinobacteria.Micrococcales	ZNF761
242846	ENSG00000160336	rs12982299	0.383895776	0.165585873	0.563366022	0.307812309	-0.179741891	0.38172036	-0.045151788	0.114204657	0.205028562	0.272211663	0.077737159	0.111106097	0.421214449	0.150679111	0.997947728	0.9977362	Bacteria.Actinobacteria.Actinobacteria.Micrococcales	ZNF761
242847	ENSG00000160336	rs12982299	0.039757875	0.136135209	0.015811478	0.241297437	-0.313777087	0.312921229	0.145308883	-0.09480408	0.149529639	0.207364895	0.058635186	0.080169572	0.082318831	0.082734755	0.750085557	0.997216401	Bacteria.Firmicutes.Clostridia.Clostridiales.Ruminococcaceae.Subdoligranulum	ZNF761
242848	ENSG00000160336	rs12982299	0.039757875	0.136135209	0.015811478	0.241297437	-0.313777087	0.312921229	0.145308883	-0.09480408	0.149529639	0.207364895	0.058635186	0.080169572	0.082318831	0.082734755	0.750085557	0.997216401	Bacteria.Firmicutes.Clostridia.Clostridiales.Ruminococcaceae.Subdoligranulum	ZNF761
242849	ENSG00000160336	rs12982299	0.420030172	0.312195619	0.578767597	0.326990071	-0.099596417	0.170934704	-0.026665536	-0.068102528	0.122728561	0.167822568	0.047788492	0.068954638	0.189117994	0.08963425	0.896622544	0.864262135	Bacteria.Fusobacteria.Fusobacteriia.Fusobacteriales.Fusobacteriaceae.Fusobacterium	ZNF761
242850	ENSG00000160336	rs12982299	0.420030172	0.312195619	0.578767597	0.326990071	-0.099596417	0.170934704	-0.026665536	-0.068102528	0.122728561	0.167822568	0.047788492	0.068954638	0.189117994	0.08963425	0.896622544	0.864262135	Bacteria.Fusobacteria.Fusobacteriia.Fusobacteriales.Fusobacteriaceae.Fusobacterium	ZNF761
242851	ENSG00000160336	rs12982299	0.565229162	0.446121773	0.533835666	0.780910753	-0.074495539	0.157674316	0.045486094	-0.024730897	0.128874358	0.20569233	0.072720048	0.088549882	0.253291999	0.123187734	0.944382312	0.998755611	Bacteria.Actinobacteria.Actinobacteria.Bifidobacteriales.Bifidobacteriaceae	ZNF761
242852	ENSG00000160336	rs12982299	0.565229162	0.446121773	0.533835666	0.780910753	-0.074495539	0.157674316	0.045486094	-0.024730897	0.128874358	0.20569233	0.072720048	0.088549882	0.253291999	0.123187734	0.944382312	0.998755611	Bacteria.Actinobacteria.Actinobacteria.Bifidobacteriales.Bifidobacteriaceae	ZNF761
242853	ENSG00000160336	rs12982299	0.165387706	0.478519626	0.263440026	0.609696394	-0.216857284	0.134633999	0.067011886	0.0382224	0.154571316	0.188880019	0.059404389	0.074508837	0.183860147	0.188681355	0.699151458	0.988047315	Bacteria.Proteobacteria.Betaproteobacteria	ZNF761
242854	ENSG00000160336	rs12982299	0.165387706	0.478519626	0.263440026	0.609696394	-0.216857284	0.134633999	0.067011886	0.0382224	0.154571316	0.188880019	0.059404389	0.074508837	0.183860147	0.188681355	0.699151458	0.988047315	Bacteria.Proteobacteria.Betaproteobacteria	ZNF761
242855	ENSG00000160336	rs12982299	0.035608745	0.137181573	0.022827549	0.476322687	-0.330525514	0.262078745	-0.118991171	0.03691585	0.154016561	0.174144736	0.051032247	0.051531088	0.081035949	0.083334876	0.936944065	0.996602117	Bacteria.Firmicutes.Clostridia.Clostridiales.Clostridiaceae_1.Clostridium_sensu_stricto_1	ZNF761
242856	ENSG00000160336	rs12982299	0.035608745	0.137181573	0.022827549	0.476322687	-0.330525514	0.262078745	-0.118991171	0.03691585	0.154016561	0.174144736	0.051032247	0.051531088	0.081035949	0.083334876	0.936944065	0.996602117	Bacteria.Firmicutes.Clostridia.Clostridiales.Clostridiaceae_1.Clostridium_sensu_stricto_1	ZNF761
242857	ENSG00000160336	rs12982299	0.23716337	0.530062098	0.156914245	0.697303598	0.528650304	0.329886906	-0.11429197	-0.037631406	0.443086165	0.522556666	0.079808729	0.096320248	0.915570775	0.630744702	0.997675757	0.944715108	Bacteria.Bacteroidetes	ZNF761
242858	ENSG00000160336	rs12982299	0.23716337	0.530062098	0.156914245	0.697303598	0.528650304	0.329886906	-0.11429197	-0.037631406	0.443086165	0.522556666	0.079808729	0.096320248	0.915570775	0.630744702	0.997675757	0.944715108	Bacteria.Bacteroidetes	ZNF761
242859	ENSG00000160336	rs12982299	0.881760884	0.080485546	0.33627074	0.162608418	-0.021862065	0.388861096	0.059123806	0.127455487	0.146407605	0.219006834	0.061032278	0.090241693	0.489557689	0.055392379	0.510279345	0.844200881	Bacteria.Firmicutes.Clostridia.Clostridiales.Christensenellaceae	ZNF761
242860	ENSG00000160336	rs12982299	0.881760884	0.080485546	0.33627074	0.162608418	-0.021862065	0.388861096	0.059123806	0.127455487	0.146407605	0.219006834	0.061032278	0.090241693	0.489557689	0.055392379	0.510279345	0.844200881	Bacteria.Firmicutes.Clostridia.Clostridiales.Christensenellaceae	ZNF761
242861	ENSG00000160336	rs12982299	0.132729175	0.21789771	0.280701269	0.26960722	-0.219180222	0.210405751	-0.075608041	-0.095330431	0.143958788	0.169110659	0.069505563	0.085615606	0.131144826	0.087599147	0.991744893	0.857301567	Bacteria.Firmicutes.Bacilli.Lactobacillales.Carnobacteriaceae	ZNF761
242862	ENSG00000160336	rs12982299	0.132729175	0.21789771	0.280701269	0.26960722	-0.219180222	0.210405751	-0.075608041	-0.095330431	0.143958788	0.169110659	0.069505563	0.085615606	0.131144826	0.087599147	0.991744893	0.857301567	Bacteria.Firmicutes.Bacilli.Lactobacillales.Carnobacteriaceae	ZNF761
242863	ENSG00000160336	rs12982299	0.377542693	0.38660031	0.784201768	0.252287323	-0.10856069	0.146051314	0.014998671	0.082487654	0.122182836	0.167554711	0.054544068	0.071413088	0.161161492	0.103418781	0.997722357	0.848291163	Bacteria.Bacteroidetes.Bacteroidia.Bacteroidales.Rikenellaceae.Alistipes	ZNF761
242864	ENSG00000160336	rs12982299	0.377542693	0.38660031	0.784201768	0.252287323	-0.10856069	0.146051314	0.014998671	0.082487654	0.122182836	0.167554711	0.054544068	0.071413088	0.161161492	0.103418781	0.997722357	0.848291163	Bacteria.Bacteroidetes.Bacteroidia.Bacteroidales.Rikenellaceae.Alistipes	ZNF761
242865	ENSG00000160336	rs12982299	0.29826656	0.402280401	0.604227884	0.346299168	-0.133798642	0.141640557	0.032063132	0.068638504	0.127602977	0.16800546	0.061556979	0.07235187	0.157484749	0.121118038	0.999694213	0.864795425	Bacteria.Firmicutes.Clostridia.Clostridiales.Lachnospiraceaencultured	ZNF761
242866	ENSG00000160336	rs12982299	0.29826656	0.402280401	0.604227884	0.346299168	-0.133798642	0.141640557	0.032063132	0.068638504	0.127602977	0.16800546	0.061556979	0.07235187	0.157484749	0.121118038	0.999694213	0.864795425	Bacteria.Firmicutes.Clostridia.Clostridiales.Lachnospiraceaencultured	ZNF761
242867	ENSG00000160336	rs12982299	0.377676033	0.389351626	0.782070115	0.254593791	-0.108533536	0.145225253	0.015146651	0.081906086	0.122186633	0.167581435	0.054529365	0.071258491	0.160097865	0.102168647	0.996960949	0.863647932	Bacteria.Bacteroidetes.Bacteroidia.Bacteroidales.Rikenellaceae	ZNF761
242868	ENSG00000160336	rs12982299	0.377676033	0.389351626	0.782070115	0.254593791	-0.108533536	0.145225253	0.015146651	0.081906086	0.122186633	0.167581435	0.054529365	0.071258491	0.160097865	0.102168647	0.996960949	0.863647932	Bacteria.Bacteroidetes.Bacteroidia.Bacteroidales.Rikenellaceae	ZNF761
242869	ENSG00000160336	rs12982299	0.813979844	0.655444306	0.562982504	0.568546177	-0.03655204	0.093066637	-0.058572858	0.083529811	0.154716169	0.207609841	0.100744713	0.145747741	0.361331188	0.192458535	0.82557296	0.958212988	Bacteria.Actinobacteria	ZNF761
242870	ENSG00000160336	rs12982299	0.813979844	0.655444306	0.562982504	0.568546177	-0.03655204	0.093066637	-0.058572858	0.083529811	0.154716169	0.207609841	0.100744713	0.145747741	0.361331188	0.192458535	0.82557296	0.958212988	Bacteria.Actinobacteria	ZNF761
242871	ENSG00000160336	rs12982299	0.428999961	0.448051474	0.733687119	0.786389573	-0.102404781	0.140109978	-0.024931914	-0.033027	0.128668933	0.183560389	0.072966671	0.121367672	0.206843335	0.12333651	0.911017093	0.997132292	Bacteria.Firmicutes.Bacilli.Bacillales	ZNF761
242872	ENSG00000160336	rs12982299	0.428999961	0.448051474	0.733687119	0.786389573	-0.102404781	0.140109978	-0.024931914	-0.033027	0.128668933	0.183560389	0.072966671	0.121367672	0.206843335	0.12333651	0.911017093	0.997132292	Bacteria.Firmicutes.Bacilli.Bacillales	ZNF761
242873	ENSG00000160336	rs12982299	0.444091811	0.728329785	0.731962784	0.32165449	-0.094593405	0.064026471	0.020467022	0.117605571	0.122849234	0.183536069	0.059498572	0.117761352	0.183399559	0.187575409	0.769609875	0.94720491	Bacteria.Firmicutes.Clostridia.Clostridiales.Lachnospiraceae.Dorea	ZNF761
242874	ENSG00000160336	rs12982299	0.444091811	0.728329785	0.731962784	0.32165449	-0.094593405	0.064026471	0.020467022	0.117605571	0.122849234	0.183536069	0.059498572	0.117761352	0.183399559	0.187575409	0.769609875	0.94720491	Bacteria.Firmicutes.Clostridia.Clostridiales.Lachnospiraceae.Dorea	ZNF761
242875	ENSG00000160336	rs12982299	0.408393959	0.430338964	0.866499644	0.318353974	-0.102551733	0.134983043	0.010240625	0.082000362	0.123243093	0.17009806	0.060677076	0.081546608	0.184255153	0.111478771	0.997604342	0.996621608	Bacteria.Proteobacteria.Deltaproteobacteria	ZNF761
242876	ENSG00000160336	rs12982299	0.408393959	0.430338964	0.866499644	0.318353974	-0.102551733	0.134983043	0.010240625	0.082000362	0.123243093	0.17009806	0.060677076	0.081546608	0.184255153	0.111478771	0.997604342	0.996621608	Bacteria.Proteobacteria.Deltaproteobacteria	ZNF761
242877	ENSG00000160336	rs12982299	0.262623196	0.093432277	0.420465231	0.065406565	-0.145688047	0.315034214	0.04316864	-0.144746676	0.128925919	0.185037746	0.053245008	0.077233632	0.128152207	0.039814007	0.915505146	0.96282265	Bacteria.Proteobacteria.Gammaproteobacteria.Pasteurellales.Pasteurellaceae	ZNF761
242878	ENSG00000160336	rs12982299	0.262623196	0.093432277	0.420465231	0.065406565	-0.145688047	0.315034214	0.04316864	-0.144746676	0.128925919	0.185037746	0.053245008	0.077233632	0.128152207	0.039814007	0.915505146	0.96282265	Bacteria.Proteobacteria.Gammaproteobacteria.Pasteurellales.Pasteurellaceae	ZNF761
242879	ENSG00000160336	rs12982299	0.783394331	0.063198037	0.428604982	0.15814239	-0.042678578	0.465275603	-0.059645195	-0.14926857	0.154611021	0.246158152	0.074878225	0.104545952	0.489557966	0.04863779	0.974934244	0.950973549	Bacteria.Firmicutes.Bacilli.Lactobacillales	ZNF761
242880	ENSG00000160336	rs12982299	0.783394331	0.063198037	0.428604982	0.15814239	-0.042678578	0.465275603	-0.059645195	-0.14926857	0.154611021	0.246158152	0.074878225	0.104545952	0.489557966	0.04863779	0.974934244	0.950973549	Bacteria.Firmicutes.Bacilli.Lactobacillales	ZNF761
242881	ENSG00000160439	rs1654458	0.099597668	0.045666945	0.851214069	0.871088509	0.307221778	-0.581760046	-0.018599755	0.025433138	0.18389249	0.285515701	0.098767793	0.156110122	0.149840669	0.033408669	0.978613798	0.992584463	Bacteria.Firmicutes.Bacilli.Lactobacillales.Streptococcaceae.Streptococcus	RDH13
242882	ENSG00000160439	rs1654458	0.392649095	0.095207026	0.56059752	0.812221495	0.191737661	-0.635091758	-0.053715354	-0.034449789	0.222808279	0.375085747	0.091826862	0.144426202	0.454309067	0.111684134	0.948905015	0.966332496	Bacteria.Firmicutes.Clostridia.Clostridiales.Ruminococcaceae.Ruminococcaceae_NK4A214_group	RDH13
242883	ENSG00000160439	rs1654458	0.029893254	0.011039666	0.312257767	0.590490298	0.386921398	-0.63558823	0.077282997	-0.060406031	0.174267833	0.242927985	0.075885761	0.111696435	0.045300238	0.006217481	0.477870095	0.971134435	Bacteria.Firmicutes.Clostridia.Clostridiales.Peptostreptococcaceae.Intestinibacter	RDH13
242884	ENSG00000160439	rs1654458	0.03416988	0.041953656	0.288538781	0.61094919	0.435724439	-0.675757418	0.079524033	-0.060502622	0.201380779	0.325673357	0.074315643	0.118356122	0.080769734	0.046790894	0.621092987	0.992887087	Bacteria.Firmicutes.Clostridia.Clostridiales.Ruminococcaceae.Ruminococcus_1	RDH13
242885	ENSG00000160439	rs1654458	0.436455812	0.088688052	0.259936869	0.954199131	0.148064676	-0.598597661	-0.06926238	-0.006235801	0.189093044	0.34635667	0.06094575	0.108154368	0.356529265	0.074181321	0.789642765	0.996054477	Bacteria.Bacteroidetes.Bacteroidia.Bacteroidales.Prevotellaceae.Prevotella_9	RDH13
242886	ENSG00000160439	rs1654458	0.185157686	0.03065965	0.483539793	0.892576426	0.223359488	-0.525007541	-0.045529467	0.012406046	0.16678106	0.237600086	0.064612066	0.091507031	0.138165865	0.022022778	0.715270352	0.996770431	Bacteria.Firmicutes.Negativicutes.Selenomonadales.Acidaminococcaceae.Phascolarctobacterium	RDH13
242887	ENSG00000160439	rs1654458	0.380766904	0.043713958	0.690435614	0.333075699	0.215155494	-1.018981294	-0.037972289	-0.171940792	0.243806547	0.495398193	0.094920224	0.176313069	0.546313825	0.110955135	0.860989294	0.913834648	Bacteria.Firmicutes.Clostridia.Clostridiales.Ruminococcaceae.Anaerotruncus	RDH13
242888	ENSG00000160439	rs1654458	0.103536806	0.025721046	0.698777349	0.710492126	0.261520575	-0.533588716	-0.026905137	0.041073096	0.158389281	0.23374254	0.069220417	0.110167396	0.080771774	0.010990728	0.602425086	0.994284648	Bacteria.Firmicutes.Clostridia.Clostridiales.Lachnospiraceae.Lachnospira	RDH13
242889	ENSG00000160439	rs1654458	0.021310592	0.030514469	0.158713372	0.682843905	0.356014849	-0.552363965	-0.095220923	0.0376256	0.150882127	0.249754835	0.066784583	0.091674706	0.037270117	0.020105841	0.592873015	0.859175221	Bacteria.Firmicutes.Clostridia.Clostridiales.Lachnospiraceae.Roseburia	RDH13
242890	ENSG00000160439	rs1654458	0.058098873	0.013077698	0.950427779	0.40564008	0.291454951	-0.597478935	-0.004379488	0.089472939	0.151091066	0.234141008	0.07017275	0.106892754	0.054100561	0.008987565	0.942321429	0.989428248	Bacteria.Proteobacteria.Gammaproteobacteria.Pasteurellales.Pasteurellaceae.Haemophilus	RDH13
242891	ENSG00000160439	rs1654458	0.384237544	0.298831757	0.591348217	0.662721853	0.194162235	-0.424329584	-0.059157015	0.072398434	0.221637787	0.405158236	0.109640576	0.165232251	0.428153531	0.201161366	0.99792254	0.986607256	Bacteria.Firmicutes.Clostridia.Clostridiales.Family_XIII.Family_XIII_AD3011_group	RDH13
242892	ENSG00000160439	rs1654458	0.57376441	0.06294328	0.050183264	0.752513828	0.095884816	-0.504108948	0.225984901	-0.053899826	0.169594749	0.266438704	0.113247544	0.170211749	0.292545639	0.034317949	0.618002273	0.964187613	Bacteria.Actinobacteria	RDH13
242893	ENSG00000160439	rs1654458	0.263022004	0.17789368	0.68406673	0.9581123	0.229078282	-0.566337535	-0.039803727	0.008336289	0.202892801	0.415807476	0.097379146	0.158107229	0.317566632	0.15526411	0.883682472	0.90999652	Bacteria.Firmicutes.Clostridia.Clostridiales.Ruminococcaceae.Ruminiclostridium_9	RDH13
242894	ENSG00000160439	rs1654458	0.104161187	0.02874481	0.784412515	0.476081136	0.327014643	-0.724378924	0.022307609	-0.082810903	0.198420991	0.323864414	0.081205064	0.115532762	0.164418503	0.035526102	0.871172278	0.991307536	Bacteria.Firmicutes.Clostridia.Clostridiales.Ruminococcaceae.Ruminococcus_2	RDH13
242895	ENSG00000160439	rs1654458	0.099218367	0.065687096	0.803367416	0.806620213	0.316888926	-0.605713513	-0.023611422	0.034561381	0.189461853	0.32354074	0.094441578	0.140614165	0.136310948	0.05637112	0.926890345	0.933790733	Bacteria.Firmicutes.Clostridia.Clostridiales.Lachnospiraceae.Blautia	RDH13
242896	ENSG00000160439	rs1654458	0.82814394	0.404512196	0.017433492	0.290642291	-0.042173545	-0.292293947	-0.153527193	0.119936329	0.1934931	0.34835975	0.062926779	0.11257534	0.510589205	0.231053798	0.935115684	0.925873833	Bacteria.Proteobacteria.Gammaproteobacteria.Enterobacteriales.Enterobacteriaceae.Citrobacter	RDH13
242897	ENSG00000160439	rs1654458	0.084554091	0.138821825	0.571097738	0.959636155	0.380912269	-0.524458734	0.058283413	0.00800769	0.217461421	0.349968692	0.102372801	0.157614002	0.178605215	0.099653731	0.838088581	0.994954174	Bacteria.Firmicutes.Clostridia.Clostridiales.Lachnospiraceae.Lachnospiraceae_ND3007_group	RDH13
242898	ENSG00000160439	rs1654458	0.0544077	0.016686008	0.816566672	0.871054349	0.284550199	-0.592262233	-0.017394294	-0.0171563	0.145254416	0.241045212	0.074683925	0.105278248	0.054152654	0.009798724	0.92697622	0.972482468	Bacteria.Firmicutes.Clostridia.Clostridiales.Ruminococcaceae.Ruminococcaceae_UCG_002	RDH13
242899	ENSG00000160439	rs1654458	0.364974167	0.494772359	0.811328712	0.921723546	0.380632415	-0.483604608	-0.024109961	-0.016701852	0.417215895	0.70433931	0.100590203	0.169312329	0.760024568	0.566370821	0.999330493	0.997562661	Bacteria.Proteobacteria	RDH13
242900	ENSG00000160439	rs1654458	0.124882056	0.036062674	0.572454204	0.552964598	0.250213327	-0.509196953	-0.03072265	0.047430276	0.160943691	0.237875676	0.054154457	0.07952463	0.09938513	0.020099201	0.955858825	0.966245262	Bacteria.Firmicutes.Clostridia.Clostridiales.Lachnospiraceae.Tyzzerella	RDH13
242901	ENSG00000160439	rs1654458	0.06420129	0.043323382	0.635204013	0.622329741	0.33153951	-0.648869609	0.035603593	-0.061362278	0.176086735	0.31485597	0.074694162	0.123985767	0.140597972	0.039321542	0.996596763	0.999791394	Bacteria.Firmicutes.Clostridia.Clostridiales.Ruminococcaceae.Ruminococcaceae_UCG_005	RDH13
242902	ENSG00000160439	rs1654458	0.197649058	0.021194437	0.847537747	0.266272825	0.336632451	-0.842733394	0.019116221	-0.146166998	0.258630635	0.356823965	0.099032637	0.130351402	0.296765907	0.038056799	0.981084248	0.998600531	Bacteria.Firmicutes.Clostridia.Clostridiales.Ruminococcaceae.Ruminiclostridium_6	RDH13
242903	ENSG00000160439	rs1654458	0.099596763	0.029085574	0.94813705	0.781454914	0.278921515	-0.589141156	-0.00470408	-0.036342254	0.166952461	0.263982115	0.072040046	0.130457445	0.117251082	0.021529282	0.977746096	0.907101516	Bacteria.Proteobacteria.Gammaproteobacteria.Pseudomonadales.Pseudomonadaceae.Pseudomonas	RDH13
242904	ENSG00000160439	rs1654458	0.061945587	0.024245747	0.987270198	0.740066256	0.284025699	-0.535130889	-0.001503999	-0.045339841	0.149531376	0.231951462	0.093902395	0.136079677	0.057306562	0.013604639	0.999670759	0.996530704	Bacteria.Firmicutes.Clostridia.Clostridiales.Ruminococcaceae.Flavonifractor	RDH13
242905	ENSG00000160439	rs1654458	0.099438377	0.041999615	0.845687363	0.79282491	0.308245818	-0.600405798	-0.019118201	0.04155311	0.184416796	0.289425455	0.09784008	0.157561323	0.156275879	0.031967415	0.994136952	0.993308085	Bacteria.Firmicutes.Bacilli.Lactobacillales.Streptococcaceae	RDH13
242906	ENSG00000160439	rs1654458	0.314455592	0.023480774	0.922088309	0.193101284	0.327811696	-0.993542708	-0.006929627	0.120171965	0.32336189	0.428216249	0.070577945	0.091379475	0.460248648	0.065006878	0.993775351	0.833748963	Bacteria.Firmicutes.Clostridia.Clostridiales.Ruminococcaceae.Faecalibacterium	RDH13
242907	ENSG00000160439	rs1654458	0.099788098	0.026492503	0.533378209	0.487324496	0.409157872	-0.707370589	0.054887876	-0.084727979	0.245048584	0.311534928	0.087652633	0.121291035	0.164191418	0.03208616	0.852810859	0.975586767	Bacteria.Firmicutes.Erysipelotrichia.Erysipelotrichales.Erysipelotrichaceae.Clostridium_innocuum_group	RDH13
242908	ENSG00000160439	rs1654458	0.682126108	0.248205049	0.298399846	0.702932546	0.095675901	-0.441215255	-0.083745116	0.048149307	0.232556707	0.378667576	0.079889443	0.125699788	0.478878405	0.19183903	0.998896274	0.991926881	Bacteria.Proteobacteria.Deltaproteobacteria.Desulfovibrionales.Desulfovibrionaceae.Desulfovibrio	RDH13
242909	ENSG00000160439	rs1654458	0.123089023	0.11031986	0.84592252	0.623918062	0.312424713	-0.754189491	-0.013306399	0.070033375	0.199985954	0.465876859	0.068202652	0.142155656	0.252960961	0.102147959	0.9994853	0.999502343	Bacteria.Firmicutes.Clostridia.Clostridiales.Lachnospiraceae.Ruminococcus_gnavus_group	RDH13
242910	ENSG00000160439	rs1654458	0.189214359	0.09924998	0.851046434	0.810929838	0.32180999	-0.624102995	-0.013207969	0.026467142	0.242544364	0.373174938	0.070056625	0.110187157	0.351625534	0.102896551	0.996566686	0.997858307	Bacteria.Proteobacteria.Gammaproteobacteria	RDH13
242911	ENSG00000160439	rs1654458	0.461921465	0.007168118	0.333833031	0.185112196	0.148508584	-0.967481793	-0.073525046	-0.164090235	0.200667915	0.348437728	0.075513779	0.122512244	0.372618862	0.017767033	0.997329664	0.92426646	Bacteria.Firmicutes.Negativicutes.Selenomonadales.Veillonellaceae.Megasphaera	RDH13
242912	ENSG00000160439	rs1654458	0.043040708	0.024770425	0.279140042	0.024414097	0.289308537	-0.505124133	-0.064169836	0.19384817	0.140187505	0.219781498	0.058797625	0.084126509	0.046819994	0.0105187	0.675543817	0.715883595	Bacteria.Firmicutes.Clostridia.Clostridiales.Lachnospiraceae.Lachnospiraceae_NK4A136_group	RDH13
242913	ENSG00000160439	rs1654458	0.093015395	0.047187765	0.644664452	0.866444669	0.357706626	-0.587513249	0.03604539	-0.018502349	0.209828449	0.290413788	0.077793754	0.109583333	0.201973639	0.047591206	0.999985325	0.999758873	Bacteria.Firmicutes.Clostridia.Clostridiales.Ruminococcaceae.Ruminococcaceae_UCG_014	RDH13
242914	ENSG00000160439	rs1654458	0.643206228	0.067800017	0.460085749	0.704342481	0.118506017	-0.617647018	-0.079431621	-0.056666635	0.254636932	0.332551311	0.106889172	0.148676771	0.563500579	0.093547708	0.99032513	0.907876224	Bacteria.Firmicutes.Clostridia.Clostridiales.Ruminococcaceae.Ruminococcaceae_UCG_013	RDH13
242915	ENSG00000160439	rs1654458	0.052915161	0.022256981	0.873440518	0.825474965	0.28654333	-0.537630335	-0.016458594	-0.032883684	0.145335903	0.229563324	0.102918079	0.148526043	0.049800763	0.010490797	0.999276643	0.988728768	Bacteria.Firmicutes.Clostridia.Clostridiales.Ruminococcaceae.Ruminiclostridium_5	RDH13
242916	ENSG00000160439	rs1654458	0.064714871	0.065553054	0.633920338	0.997413534	0.332366393	-0.546532433	-0.032994768	-0.000347527	0.176874884	0.291780431	0.068958728	0.106795088	0.089298796	0.042471457	0.751545647	0.999734669	Bacteria.Proteobacteria.Betaproteobacteria.Burkholderiales	RDH13
242917	ENSG00000160439	rs1654458	0.067078228	0.01877517	0.519490988	0.24864345	0.272042036	-0.544930376	0.040605282	-0.119836936	0.146076645	0.226078873	0.062696123	0.102944918	0.053842619	0.009617541	0.97729231	0.863647932	Bacteria.Bacteroidetes.Bacteroidia.Bacteroidales.Rikenellaceae	RDH13
242918	ENSG00000160439	rs1654458	0.069005433	0.059777324	0.566247652	0.796587983	0.361883803	-0.597191454	0.049267933	-0.035920046	0.195718131	0.311702133	0.085455852	0.138781088	0.192087924	0.074646583	0.99991226	0.996838275	Bacteria.Actinobacteria.Coriobacteriia.Coriobacteriales.Coriobacteriaceae.Collinsella	RDH13
242919	ENSG00000160439	rs1654458	0.122040486	0.394337493	0.64705449	0.61864971	0.373875978	-0.357673285	0.046695972	0.085011999	0.238639055	0.417127805	0.101513977	0.169968697	0.264565362	0.263715933	0.998891856	0.999590371	Bacteria.Firmicutes.Bacilli.Bacillales.Staphylococcaceae.Staphylococcus	RDH13
242920	ENSG00000160439	rs1654458	0.038458268	0.093189449	0.550995491	0.689405575	0.339236937	-0.458606921	0.065409934	0.070587116	0.160558499	0.269162244	0.10912724	0.175830351	0.0792004	0.049349446	0.999005033	0.934109561	Bacteria.Actinobacteria.Coriobacteriia.Coriobacteriales	RDH13
242921	ENSG00000160439	rs1654458	0.042505712	0.098487144	0.297608616	0.917549308	0.458697172	-0.591533406	0.087098864	-0.0136721	0.221676271	0.352884481	0.082951682	0.131558081	0.102364012	0.078984236	0.721040306	0.996502544	Bacteria.Firmicutes.Clostridia.Clostridiales.Family_XI	RDH13
242922	ENSG00000160439	rs1654458	0.107973497	0.021776115	0.31584823	0.766111768	0.246202064	-0.559327078	-0.061182686	-0.027716538	0.151059537	0.237928461	0.060527469	0.092786438	0.07591584	0.012689324	0.968802863	0.997181136	Bacteria.Bacteroidetes.Bacteroidia.Bacteroidales.Prevotellaceae	RDH13
242923	ENSG00000160439	rs1654458	0.051857719	0.023807171	0.803592814	0.696832153	0.296783306	-0.599170161	-0.019240799	0.050761515	0.149836305	0.25887105	0.077050057	0.129714885	0.051735707	0.013020246	0.997117901	0.951675521	Bacteria.Firmicutes.Clostridia.Clostridiales.Lachnospiraceae.Eubacterium_hallii_group	RDH13
242924	ENSG00000160439	rs1654458	0.03817179	0.015464418	0.35535708	0.541881242	0.311704527	-0.565128883	0.05155833	-0.052005268	0.147301898	0.227245716	0.055386292	0.084809075	0.044403917	0.009717728	0.897097417	0.873569556	Bacteria.Proteobacteria.Betaproteobacteria.Burkholderiales.Alcaligenaceae.Parasutterella	RDH13
242925	ENSG00000160439	rs1654458	0.373620401	0.131486467	0.599888098	0.91736471	0.19817588	-0.522009852	0.053647967	-0.016499344	0.221206984	0.3417394	0.101770958	0.158406927	0.370768793	0.10443263	0.962969945	0.933837527	Bacteria.Firmicutes.Bacilli	RDH13
242926	ENSG00000160439	rs1654458	0.803803232	0.250034643	0.432835029	0.540496475	0.075798198	-0.377220958	-0.079154488	0.071484068	0.303867457	0.325012063	0.100290677	0.116175135	0.562682039	0.192865703	0.997594253	0.968019235	Bacteria.Firmicutes.Erysipelotrichia.Erysipelotrichales.Erysipelotrichaceae.Faecalitalea	RDH13
242927	ENSG00000160439	rs1654458	0.290530137	0.426532241	0.442307125	0.034502162	0.207803499	-0.215403665	0.060333431	-0.231105878	0.195004004	0.269200354	0.078048049	0.107015631	0.319282068	0.203321076	0.798032232	0.731689948	Bacteria.Firmicutes.Negativicutes.Selenomonadales.Veillonellaceae	RDH13
242928	ENSG00000160439	rs1654458	0.063276218	0.023768026	0.520364875	0.723807839	0.275337895	-0.537316698	-0.041358024	0.031895747	0.145714242	0.232079863	0.063992653	0.089870579	0.056677186	0.012125292	0.890686921	0.924096525	Bacteria.Fusobacteria.Fusobacteriia.Fusobacteriales.Fusobacteriaceae.Fusobacterium	RDH13
242929	ENSG00000160439	rs1654458	0.038254277	0.004742133	0.941327364	0.128742607	0.299465493	-0.675531212	0.004022751	-0.126441954	0.141580622	0.230971716	0.054444774	0.082176902	0.041743242	0.003424774	0.881616042	0.790010861	Bacteria.Firmicutes.Negativicutes.Selenomonadales.Veillonellaceae.Dialister	RDH13
242930	ENSG00000160439	rs1654458	0.067215993	0.018655196	0.518422583	0.254024704	0.27194376	-0.545686827	0.040724064	-0.118968327	0.146099399	0.226153194	0.062718485	0.103377536	0.054259253	0.009743702	0.975933082	0.848291163	Bacteria.Bacteroidetes.Bacteroidia.Bacteroidales.Rikenellaceae.Alistipes	RDH13
242931	ENSG00000160439	rs1654458	0.660130171	0.795414096	0.899397019	0.8994263	0.224000354	-0.376798612	0.012684869	-0.03316562	0.507065143	1.447257634	0.099945304	0.261391604	0.954184916	0.780480986	0.999826541	0.999832315	Bacteria.Firmicutes.Clostridia.Clostridiales.Lachnospiraceae	RDH13
242932	ENSG00000160439	rs1654458	0.48766847	0.334078982	0.958200577	0.6677758	0.310010577	-0.979226866	-0.004245943	0.076206396	0.444142988	1.00622892	0.080699388	0.176745774	0.956065472	0.554848521	0.997187614	0.941674949	Bacteria.Bacteroidetes.Bacteroidia.Bacteroidales	RDH13
242933	ENSG00000160439	rs1654458	0.043689073	0.011888609	0.630901772	0.338967881	0.304652297	-0.684183163	-0.040461498	0.127317895	0.148094759	0.264341861	0.08381622	0.132168681	0.051128921	0.00920924	0.92078388	0.91475839	Bacteria.Firmicutes.Clostridia.Clostridiales.Lachnospiraceae.Fusicatenibacter	RDH13
242934	ENSG00000160439	rs1654458	0.130889527	0.017986099	0.149594951	0.986187077	0.224994574	-0.574936516	0.148157758	-0.002831412	0.147063176	0.236850854	0.101601753	0.162916519	0.090074303	0.010491295	0.636810795	0.923497551	Bacteria.Actinobacteria.Actinobacteria	RDH13
242935	ENSG00000160439	rs1654458	0.354839876	0.174717769	0.976680068	0.703194844	0.281271911	-0.751567716	0.002390066	0.05208626	0.301828234	0.547709405	0.081449611	0.136104003	0.67413728	0.25260292	0.998803525	0.997226571	Bacteria.Firmicutes.Clostridia.Clostridiales.Lachnospiraceae.Eubacterium_rectale_group	RDH13
242936	ENSG00000160439	rs1654458	0.202750075	0.766941677	0.965223161	0.228300451	0.271153117	-0.122549401	-0.003207003	0.173615385	0.210729366	0.411763395	0.073272023	0.142750307	0.274545224	0.404109186	0.999878354	0.954088273	Bacteria.Bacteroidetes.Bacteroidia.Bacteroidales.Porphyromonadaceae.Barnesiella	RDH13
242937	ENSG00000160439	rs1654458	0.027675408	0.023227934	0.302938783	0.66251684	0.374447987	-0.597941386	-0.056175853	0.035911618	0.16623833	0.257222787	0.054099315	0.0819066	0.060886507	0.021369599	0.997282517	0.999171204	Bacteria.Proteobacteria.Gammaproteobacteria.Enterobacteriales.Enterobacteriaceae	RDH13
242938	ENSG00000160439	rs1654458	0.046596027	0.043787049	0.543238779	0.751703651	0.334547852	-0.595414674	0.045978112	-0.042252313	0.164912722	0.289576437	0.075233444	0.132979277	0.066788043	0.030289	0.979221309	0.998719086	Bacteria.Firmicutes.Bacilli.Bacillales.Family_XI.Gemella	RDH13
242939	ENSG00000160439	rs1654458	0.082365823	0.000388973	0.894434155	0.014666143	0.291019203	-1.345800436	-0.009163653	-0.33111422	0.164941071	0.359663594	0.068787948	0.132049232	0.124986359	0.00163608	0.840133096	0.724978454	Bacteria.Bacteroidetes.Bacteroidia.Bacteroidales.Porphyromonadaceae.Odoribacter	RDH13
242940	ENSG00000160439	rs1654458	0.054934715	0.017157475	0.919003027	0.777498275	0.286669288	-0.562502426	0.007630133	-0.027973055	0.14666437	0.229960913	0.074742522	0.098580917	0.052210641	0.008674211	0.998525812	0.997174658	Bacteria.Proteobacteria.Deltaproteobacteria.Desulfovibrionales.Desulfovibrionaceae	RDH13
242941	ENSG00000160439	rs1654458	0.11036513	0.026492193	0.31300776	0.973004068	0.244180869	-0.533457004	-0.054298568	-0.002674582	0.150854616	0.23494069	0.053400234	0.078730421	0.081857449	0.013343346	0.704455725	0.998729221	Bacteria.Proteobacteria.Betaproteobacteria.Burkholderiales.Alcaligenaceae.Sutterella	RDH13
242942	ENSG00000160439	rs1654458	0.015495626	0.484551659	0.102657062	0.551216113	0.380199204	-0.258473194	0.08947382	0.075500987	0.152931493	0.36765948	0.054048527	0.126032738	0.039826012	0.194406499	0.947613107	0.99789802	Bacteria.Verrucomicrobia	RDH13
242943	ENSG00000160439	rs1654458	0.024803762	0.041573186	0.153056056	0.936719635	0.334007928	-0.510659817	0.126526299	-0.012057294	0.145363093	0.2456342	0.087516934	0.151280857	0.033947491	0.019483203	0.88760533	0.997132292	Bacteria.Firmicutes.Bacilli.Bacillales	RDH13
242944	ENSG00000160439	rs1654458	0.123110351	0.02445363	0.555756324	0.916848659	0.245936609	-0.534098388	-0.037786232	0.009618376	0.157435428	0.231855531	0.063804142	0.091768895	0.114191354	0.015217367	0.899948514	0.990319722	Bacteria.Firmicutes.Negativicutes.Selenomonadales.Acidaminococcaceae	RDH13
242945	ENSG00000160439	rs1654458	0.046515627	0.018067604	0.711954871	0.95078644	0.301268437	-0.553558158	0.0254	0.006140652	0.148451727	0.228212432	0.068491229	0.099109977	0.047822408	0.010566733	0.99935717	0.972449394	Bacteria.Firmicutes.Erysipelotrichia.Erysipelotrichales.Erysipelotrichaceae.Erysipelotrichaceae_UCG_003	RDH13
242946	ENSG00000160439	rs1654458	0.994191483	0.488217655	0.607909572	0.699511509	0.004178039	-1.309428551	0.050690902	0.116580653	0.571706382	1.878357833	0.098321654	0.300705193	0.999178724	0.849792241	0.997650199	0.999159905	Bacteria.Firmicutes.Clostridia.Clostridiales	RDH13
242947	ENSG00000160439	rs1654458	0.341259001	0.959986043	0.057001157	0.32271679	0.149961909	0.040187373	-0.107193044	0.249078259	0.156421027	0.797923909	0.055318509	0.249960496	0.266346032	0.401991709	0.406380539	0.863846724	Bacteria.Firmicutes.Clostridia.Clostridiales.Lachnospiraceae.Lachnospiraceae_UCG_010	RDH13
242948	ENSG00000160439	rs1654458	0.093278484	0.07194174	0.740426021	0.805468117	0.327821967	-0.60446562	0.037837346	-0.044717108	0.192456374	0.330435308	0.113725673	0.180833246	0.170698124	0.061790077	0.998820086	0.961415255	Bacteria.Firmicutes.Clostridia.Clostridiales.Family_XIII	RDH13
242949	ENSG00000160439	rs1654458	0.021847003	0.012820723	0.18796077	0.650788749	0.356264703	-0.592243711	0.113566475	-0.057315492	0.151633956	0.23139867	0.085348035	0.126031355	0.033275297	0.007624551	0.830099246	0.993111591	Bacteria.Actinobacteria.Actinobacteria.Bifidobacteriales.Bifidobacteriaceae.Bifidobacterium	RDH13
242950	ENSG00000160439	rs1654458	0.285516616	0.077942565	0.319408698	0.300649818	0.188993022	-0.440551567	-0.084675121	0.131380581	0.175501317	0.245975089	0.08439171	0.125921513	0.201299439	0.042584384	0.945687051	0.8458603	Bacteria.Firmicutes.Bacilli.Lactobacillales.Carnobacteriaceae.Granulicatella	RDH13
242951	ENSG00000160439	rs1654458	0.413455326	0.31859353	0.094136097	0.144254156	0.137022916	-0.294264022	-0.11998452	0.186940159	0.166469819	0.292781707	0.070628351	0.126487242	0.250620574	0.134830981	0.748285992	0.890754229	Bacteria.Firmicutes.Clostridia.Clostridiales.Ruminococcaceae.Ruminococcaceae_UCG_003	RDH13
242952	ENSG00000160439	rs1654458	0.002578281	0.000180906	0.025131227	0.002952853	0.667972101	-1.479931689	0.205939478	-0.431295653	0.213056842	0.372571818	0.08983736	0.139619023	0.039641536	0.00213478	0.938697558	0.584569137	Bacteria.Firmicutes.Clostridia.Clostridiales.Ruminococcaceae.Eubacterium_coprostanoligenes_group	RDH13
242953	ENSG00000160439	rs1654458	0.069084082	0.015124004	0.918041949	0.510620548	0.289825196	-0.600754423	0.007444827	-0.092164753	0.156792098	0.240730714	0.072069097	0.139323816	0.060304242	0.00762596	0.990263512	0.935449612	Bacteria.Proteobacteria.Gammaproteobacteria.Pseudomonadales	RDH13
242954	ENSG00000160439	rs1654458	0.014442022	0.379865434	0.094013566	0.808183955	0.38702259	-0.347068475	0.092160615	0.03190432	0.153978558	0.392537696	0.054229286	0.13088382	0.037036982	0.163015799	0.953850517	0.998439902	Bacteria.Verrucomicrobia.Verrucomicrobiae.Verrucomicrobiales.Verrucomicrobiaceae.Akkermansia	RDH13
242955	ENSG00000160439	rs1654458	0.792140902	0.9453181	0.463277113	0.815255174	-0.166759712	-0.134205312	0.078095827	-0.071927452	0.630189914	1.949160336	0.105846214	0.306593639	0.999435429	0.999772384	0.999968393	0.999515331	Bacteria.Firmicutes	RDH13
242956	ENSG00000160439	rs1654458	0.110381038	0.054813096	0.755770936	0.931759896	0.32949807	-0.576879499	0.021364061	-0.008152142	0.203572743	0.294988125	0.068396825	0.09483289	0.156812718	0.044228432	0.99714486	0.996602117	Bacteria.Firmicutes.Clostridia.Clostridiales.Clostridiaceae_1.Clostridium_sensu_stricto_1	RDH13
242957	ENSG00000160439	rs1654458	0.1899625	0.131417098	0.861811397	0.974128644	0.262776559	-0.579489858	0.018528529	0.005207876	0.198391014	0.379299897	0.106022684	0.159968076	0.22529481	0.119655798	0.959239875	0.88857496	Bacteria.Firmicutes.Erysipelotrichia.Erysipelotrichales.Erysipelotrichaceae	RDH13
242958	ENSG00000160439	rs1654458	0.055033897	0.047097439	0.661837556	0.98632477	0.314924022	-0.542767458	-0.027228669	-0.00166124	0.161187629	0.268182395	0.061969493	0.096548524	0.068686724	0.030281726	0.7921257	0.942858447	Bacteria.Proteobacteria.Betaproteobacteria.Burkholderiales.Alcaligenaceae	RDH13
242959	ENSG00000160439	rs1654458	0.115389645	0.094423988	0.889600101	0.909865663	0.30128393	-0.527478388	-0.009880799	-0.012786022	0.188800804	0.310775329	0.070903529	0.112503632	0.147917882	0.059840804	0.836688557	0.996359602	Bacteria.Proteobacteria.Betaproteobacteria	RDH13
242960	ENSG00000160439	rs1654458	0.048561189	0.026237012	0.346619884	0.635734395	0.286558566	-0.510101845	0.073333666	0.05088961	0.142550878	0.224259468	0.077352821	0.10693123	0.045711005	0.013912911	0.975966367	0.997201293	Bacteria.Firmicutes.Clostridia.Clostridiales.Lachnospiraceae.Coprococcus_1	RDH13
242961	ENSG00000160439	rs1654458	0.194173305	0.05778687	0.325162199	0.509696745	0.213206076	-0.482537102	-0.093258639	0.106026048	0.162518822	0.249828689	0.094066753	0.159926885	0.175376909	0.031075637	0.999672451	0.998587032	Bacteria.Firmicutes.Clostridia.Clostridiales.Ruminococcaceae.Butyricicoccus	RDH13
242962	ENSG00000160439	rs1654458	0.192876873	0.132746353	0.85314061	0.978478413	0.261232565	-0.57846186	0.019652329	0.00433116	0.198541355	0.379954107	0.10574256	0.159935862	0.22815888	0.122297755	0.968448529	0.889645728	Bacteria.Firmicutes.Erysipelotrichia.Erysipelotrichales	RDH13
242963	ENSG00000160439	rs1654458	0.041389544	0.056898324	0.460262754	0.628900518	0.351095664	-0.632960465	0.057119147	-0.059539222	0.1687245	0.326509124	0.076894287	0.122615626	0.090040746	0.043754747	0.540354509	0.963223163	Bacteria.Firmicutes.Clostridia.Clostridiales.Christensenellaceae.Christensenellaceae_R_7_group	RDH13
242964	ENSG00000160439	rs1654458	0.041427982	0.018634523	0.73320593	0.59068676	0.308686504	-0.546622086	-0.021147244	-0.04778025	0.14837307	0.226499372	0.06177417	0.088397028	0.048951176	0.009589402	0.998168119	0.97562022	Bacteria.Bacteroidetes.Bacteroidia.Bacteroidales.Porphyromonadaceae	RDH13
242965	ENSG00000160439	rs1654458	0.050081944	0.017885418	0.685719418	0.673437035	0.289431817	-0.57241493	0.028119677	-0.041570732	0.144976675	0.23559607	0.069177153	0.098194581	0.053402892	0.010151504	0.995339941	0.95533137	Bacteria.Proteobacteria.Deltaproteobacteria.Desulfovibrionales.Desulfovibrionaceae.Bilophila	RDH13
242966	ENSG00000160439	rs1654458	0.05706675	0.012861132	0.876853919	0.391524825	0.296511199	-0.603021917	-0.011072671	0.09223036	0.153060432	0.235721037	0.071174741	0.106920423	0.051176821	0.008891748	0.951944904	0.987424055	Bacteria.Proteobacteria.Gammaproteobacteria.Pasteurellales.Pasteurellaceae	RDH13
242967	ENSG00000160439	rs1654458	0.084558148	0.061374762	0.898662693	0.757925172	0.298702703	-0.627774331	-0.00879395	0.037781761	0.170530557	0.329760932	0.068783532	0.12207039	0.127756689	0.046784047	0.964152597	0.997216401	Bacteria.Firmicutes.Clostridia.Clostridiales.Ruminococcaceae.Subdoligranulum	RDH13
242968	ENSG00000160439	rs1654458	0.065852095	0.38322659	0.579845063	0.603098502	0.346520671	-0.348507022	0.036191849	0.069533926	0.185209447	0.396973902	0.065045955	0.133079245	0.134982353	0.187159716	0.999858829	0.956257416	Bacteria.Proteobacteria.Betaproteobacteria.Neisseriales.Neisseriaceae.Eikenella	RDH13
242969	ENSG00000160439	rs1654458	0.073581298	0.03696156	0.981553632	0.860828202	0.288985065	-0.532204858	-0.001254282	-0.014237829	0.158906079	0.24986058	0.054039893	0.080889167	0.093031186	0.021889184	0.999492402	0.999741582	Bacteria.Proteobacteria.Gammaproteobacteria.Enterobacteriales.Enterobacteriaceae.Escherichia_Shigella	RDH13
242970	ENSG00000160439	rs1654458	0.029982598	0.021692466	0.194212996	0.270437651	0.560641612	-0.893220521	0.124479938	-0.148599525	0.252653281	0.379709643	0.094894843	0.133689977	0.123407116	0.044062591	0.958034317	0.997513341	Bacteria.Firmicutes.Clostridia.Clostridiales.Lachnospiraceae.Eubacterium_xylanophilum_group	RDH13
242971	ENSG00000160439	rs1654458	0.05238053	0.016969809	0.941233043	0.750826256	0.288720707	-0.574981998	-0.004714455	-0.029149638	0.146099927	0.234646666	0.06370385	0.09140735	0.046404363	0.010313477	0.998277807	0.999325446	Bacteria.Bacteroidetes.Bacteroidia.Bacteroidales.Porphyromonadaceae.Parabacteroides	RDH13
242972	ENSG00000160439	rs1654458	0.060409407	0.023190854	0.47949122	0.68532763	0.277373798	-0.537846318	-0.045465729	0.036527526	0.145141885	0.23130626	0.063926208	0.089742933	0.053960417	0.012105284	0.871838555	0.917620737	Bacteria.Fusobacteria.Fusobacteriia.Fusobacteriales	RDH13
242973	ENSG00000160439	rs1654458	0.621598854	0.100443895	0.825434038	0.280563294	0.209849234	-1.559771102	0.019205196	0.198948383	0.423121311	0.936006332	0.086723609	0.18283793	0.917026865	0.408821751	0.999135888	0.977096731	Bacteria.Firmicutes.Clostridia.Clostridiales.Ruminococcaceae	RDH13
242974	ENSG00000160439	rs1654458	0.055483986	0.036095732	0.575122834	0.998853364	0.336136461	-0.56830385	0.036207539	-0.000152689	0.17237212	0.265536798	0.064269803	0.105840408	0.076268118	0.021024653	0.942468693	0.986250785	Bacteria.Firmicutes.Erysipelotrichia.Erysipelotrichales.Erysipelotrichaceae.Erysipelatoclostridium	RDH13
242975	ENSG00000160439	rs1654458	0.042228176	0.012763569	0.387251337	0.298144776	0.303781497	-0.587609345	-0.068503216	0.114236053	0.14660595	0.229434395	0.078697527	0.108918563	0.059744368	0.007757391	0.977260763	0.934342264	Bacteria.Firmicutes.Negativicutes.Selenomonadales.Veillonellaceae.Veillonella	RDH13
242976	ENSG00000160439	rs1654458	0.051519701	0.050461126	0.395865063	0.548549516	0.416299014	-0.704488255	-0.078088313	0.08790229	0.209863371	0.353478884	0.091365072	0.145753942	0.129724715	0.061694171	0.99759175	0.986746924	Bacteria.Firmicutes.Clostridia.Clostridiales.Lachnospiraceae.Lachnospiraceae_UCG_008	RDH13
242977	ENSG00000160439	rs1654458	0.035255429	0.012535002	0.410662253	0.630055887	0.34068261	-0.598453892	0.069810173	-0.059219281	0.158433949	0.233038986	0.084304905	0.122369391	0.047776878	0.007153385	0.587640093	0.872264526	Bacteria.Firmicutes.Clostridia.Clostridiales.Peptostreptococcaceae	RDH13
242978	ENSG00000160439	rs1654458	0.043588032	0.097461476	0.609548719	0.677981608	0.334977035	-0.45846863	0.054751653	0.071962554	0.162755239	0.272651611	0.106685985	0.172531811	0.086055564	0.052579913	0.999739884	0.903353379	Bacteria.Actinobacteria.Coriobacteriia.Coriobacteriales.Coriobacteriaceae	RDH13
242979	ENSG00000160439	rs1654458	0.05657476	0.012417658	0.737189873	0.385461102	0.292212402	-0.593873858	0.025893531	-0.11099655	0.150533633	0.23093201	0.076831525	0.127031973	0.06424128	0.008090188	0.998043854	0.98261409	Bacteria.Firmicutes.Clostridia.Clostridiales.Ruminococcaceaencultured	RDH13
242980	ENSG00000160439	rs1654458	0.110133386	0.050128193	0.763425174	0.739645567	0.329832896	-0.62585878	0.018411643	-0.030701583	0.203635069	0.31355837	0.060914917	0.091990868	0.158145582	0.043766158	0.880544813	0.998607976	Bacteria.Firmicutes.Clostridia.Clostridiales.Lachnospiraceae.Tyzzerella_4	RDH13
242981	ENSG00000160439	rs1654458	0.509375465	0.530682096	0.574198155	0.350761319	0.165720214	-0.248813897	-0.053092775	0.135113546	0.249777732	0.394729704	0.094013675	0.143756905	0.48033639	0.311647798	0.997947728	0.9977362	Bacteria.Actinobacteria.Actinobacteria.Micrococcales	RDH13
242982	ENSG00000160439	rs1654458	0.03915665	0.17348852	0.602891232	0.154750383	0.349007252	-0.353783656	0.039161084	0.175537748	0.165795195	0.257076421	0.074906487	0.12192636	0.068445465	0.075786803	0.833296104	0.981481548	Bacteria.Firmicutes.Clostridia.Clostridiales.Lachnospiraceae.Eubacterium_eligens_group	RDH13
242983	ENSG00000160439	rs1654458	0.488689798	0.33427929	0.959532678	0.668013161	0.309308885	-0.979056245	-0.004110661	0.07616154	0.444183316	1.006473608	0.080702377	0.17677627	0.956636099	0.553563786	0.997675757	0.944715108	Bacteria.Bacteroidetes	RDH13
242984	ENSG00000160439	rs1654458	0.022786288	0.013111184	0.19648842	0.644103499	0.352282362	-0.589302382	0.114668704	-0.059216422	0.151037157	0.231025728	0.087867641	0.12758514	0.033068178	0.008420771	0.90891726	0.998755611	Bacteria.Actinobacteria.Actinobacteria.Bifidobacteriales.Bifidobacteriaceae	RDH13
242985	ENSG00000160439	rs1654458	0.036586867	0.006040817	0.769258796	0.118947906	0.309035039	-0.655160915	-0.022671739	0.177339817	0.144788075	0.230808803	0.076964742	0.11223624	0.038528603	0.004401401	0.773188366	0.890509239	Bacteria.Firmicutes.Clostridia.Clostridiales.Lachnospiraceae.Dorea	RDH13
242986	ENSG00000160439	rs1654458	0.692203721	0.357936779	0.434033254	0.027265559	0.107199954	0.454343935	0.079341194	-0.394883982	0.269595326	0.490719372	0.100790756	0.174829801	0.693637562	0.352496422	0.884558264	0.658175242	Bacteria.Firmicutes.Negativicutes.Selenomonadales	RDH13
242987	ENSG00000160439	rs1654458	0.145838749	0.024515827	0.558114555	0.676412611	0.238995379	-0.548424142	0.045329626	0.048484788	0.162357869	0.238182136	0.077001834	0.115645284	0.101979976	0.014473494	0.999694213	0.908466096	Bacteria.Firmicutes.Clostridia.Clostridiales.Lachnospiraceaencultured	RDH13
242988	ENSG00000160439	rs1654458	0.060185795	0.01747661	0.766584264	0.681703827	0.281441673	-0.560684378	0.022806647	-0.040979029	0.147138724	0.229901879	0.07650893	0.099466588	0.055407823	0.009334478	0.997604342	0.996621608	Bacteria.Proteobacteria.Deltaproteobacteria	RDH13
242989	ENSG00000160439	rs1654458	0.041351313	0.058869181	0.459012641	0.645138026	0.350943551	-0.626389564	0.057237992	-0.05662803	0.168618647	0.325743816	0.076839069	0.122390996	0.089509503	0.044135502	0.539487941	0.967123414	Bacteria.Firmicutes.Clostridia.Clostridiales.Christensenellaceae	RDH13
242990	ENSG00000160439	rs1654458	0.012353306	0.128503739	0.115598258	0.849978282	0.451852035	-0.454101981	-0.113385788	-0.019864661	0.175570243	0.294941331	0.071095198	0.104605191	0.037655914	0.066280359	0.558269159	0.974621017	Bacteria.Firmicutes.Clostridia.Clostridiales.Lachnospiraceae.Lachnoclostridium	RDH13
242991	ENSG00000160439	rs1654458	0.108494531	0.052245208	0.743701761	0.991879212	0.330808546	-0.569126289	0.022428974	-0.000942932	0.203276632	0.287821946	0.068307927	0.09228782	0.143945738	0.036261683	0.994141038	0.99999132	Bacteria.Firmicutes.Clostridia.Clostridiales.Clostridiaceae_1	RDH13
242992	ENSG00000160439	rs1654458	0.08362082	0.041313015	0.677132886	0.64542089	0.34045735	-0.652424605	-0.040335628	0.071441192	0.193768004	0.313410914	0.096435839	0.15453938	0.149607153	0.037238545	0.991178677	0.975114706	Bacteria.Firmicutes.Bacilli.Lactobacillales	RDH13
242993	ENSG00000160439	rs1654458	0.301509537	0.065415941	0.306625036	0.463363489	0.183089857	-0.459708463	-0.087104995	0.096449335	0.175797164	0.245299056	0.084532277	0.130746772	0.214042852	0.03636138	0.991744893	0.884813348	Bacteria.Firmicutes.Bacilli.Lactobacillales.Carnobacteriaceae	RDH13
242994	ENSG00000160439	rs1654458	0.141231085	0.02312042	0.757791195	0.490439291	0.257571743	-0.719526156	0.021622316	0.084773498	0.172942165	0.309274656	0.069820364	0.122232338	0.170040814	0.024104286	0.628244652	0.947697729	Bacteria.Firmicutes.Clostridia.Clostridiales.Lachnospiraceae.Anaerostipes	RDH13
242995	ENSG00000160439	rs1654458	0.430402432	0.195123072	0.915206915	0.643544443	0.329802612	-0.828550111	-0.008341273	0.053721732	0.415656243	0.632935163	0.078037377	0.115551168	0.847998596	0.420241532	0.999973618	0.989705988	Bacteria.Bacteroidetes.Bacteroidia.Bacteroidales.Bacteroidaceae.Bacteroides	RDH13
242996	ENSG00000160447	rs13283282	0.009239583	4.65E-05	0.572306662	0.244138279	-0.439765885	1.395604754	-0.031923109	0.116058593	0.163899309	0.319721147	0.056248826	0.098743041	0.0636978	0.000733014	0.998896274	0.99087052	Bacteria.Proteobacteria.Deltaproteobacteria.Desulfovibrionales.Desulfovibrionaceae.Desulfovibrio	PKN3
242997	ENSG00000160447	rs13283282	0.003681202	0.000439919	0.768253044	0.200787824	-0.391368797	1.587956112	-0.012372764	0.16055868	0.129881452	0.428703387	0.04181462	0.12423115	0.026086934	0.002050603	0.864183778	0.882867615	Bacteria.Bacteroidetes.Bacteroidia.Bacteroidales.Prevotellaceae.Prevotella_9	PKN3
242998	ENSG00000160447	rs13283282	0.034548264	0.00014789	0.996607822	0.574850651	-0.36248987	1.214980879	0.00031872	0.081711326	0.167898512	0.301357426	0.074679154	0.144937338	0.141183013	0.001535257	0.999674548	0.986607256	Bacteria.Firmicutes.Clostridia.Clostridiales.Family_XIII.Family_XIII_AD3011_group	PKN3
242999	ENSG00000160447	rs13283282	0.001947647	0.000188557	0.921826925	0.310044447	-0.355556128	0.924338421	0.004644412	-0.105818802	0.110105252	0.233423433	0.047144443	0.103427678	0.007688382	0.00031539	0.706246541	0.906139728	Bacteria.Firmicutes.Clostridia.Clostridiales.Peptostreptococcaceae.Intestinibacter	PKN3
243000	ENSG00000160447	rs13283282	0.001140293	0.001165686	0.395043836	0.661652059	-0.413688835	0.964595265	0.054636395	0.064705356	0.121514878	0.283927786	0.063814182	0.147176149	0.009675322	0.002527243	0.976314705	0.989769364	Bacteria.Firmicutes.Bacilli.Lactobacillales.Streptococcaceae.Streptococcus	PKN3
243001	ENSG00000160447	rs13283282	5.61E-05	1.74E-08	0.016246979	0.984929462	-0.435365021	1.104599531	-0.10971433	0.001340153	0.100962449	0.171787068	0.044463094	0.070675536	0.000430567	1.11E-07	0.150111717	0.999467372	Bacteria.Firmicutes.Clostridia.Clostridiales.Lachnospiraceae.Lachnospira	PKN3
243002	ENSG00000160447	rs13283282	0.067640277	2.80E-05	0.379826294	0.176803689	-0.270574012	1.428154463	0.044120653	0.186267417	0.145594616	0.316840743	0.049896749	0.136409904	0.148713159	0.000418782	0.997329664	0.92426646	Bacteria.Firmicutes.Negativicutes.Selenomonadales.Veillonellaceae.Megasphaera	PKN3
243003	ENSG00000160447	rs13283282	0.008048581	2.65E-05	0.802954524	0.298010149	-0.388477277	1.32670003	-0.012030164	0.11913978	0.142080113	0.293346999	0.048015572	0.113562117	0.04221557	0.000235725	0.999858829	0.929555963	Bacteria.Proteobacteria.Betaproteobacteria.Neisseriales.Neisseriaceae.Eikenella	PKN3
243004	ENSG00000160447	rs13283282	0.000715045	7.42E-08	0.539938411	0.59708868	-0.377337242	1.094570666	0.028231526	-0.054085025	0.106201601	0.180410224	0.045818227	0.101816103	0.002872428	5.75E-07	0.919213845	0.990569963	Bacteria.Proteobacteria.Gammaproteobacteria.Pasteurellales.Pasteurellaceae.Haemophilus	PKN3
243005	ENSG00000160447	rs13283282	0.003308797	0.000228971	0.780903902	0.609113656	-0.342909239	0.992794382	-0.011384422	0.047927065	0.112425768	0.254428067	0.040761031	0.093274272	0.011112849	0.000569857	0.816754163	0.935568656	Bacteria.Proteobacteria.Betaproteobacteria.Burkholderiales.Alcaligenaceae	PKN3
243006	ENSG00000160447	rs13283282	0.001219001	0.004026981	0.414728719	0.500358828	-0.411027306	0.895000483	0.051875063	0.105457962	0.121502345	0.300127016	0.063196305	0.155608524	0.010998527	0.006293284	0.988415778	0.976249604	Bacteria.Firmicutes.Bacilli.Lactobacillales.Streptococcaceae	PKN3
243007	ENSG00000160447	rs13283282	0.053665347	0.006303703	0.46650764	0.593734232	-0.283433703	0.939419879	0.034218819	-0.056721024	0.144225277	0.332749075	0.046716266	0.105807334	0.138237243	0.015717636	0.981446852	0.93087151	Bacteria.Proteobacteria.Gammaproteobacteria.Enterobacteriales.Enterobacteriaceae.Citrobacter	PKN3
243008	ENSG00000160447	rs13283282	0.070683572	4.94E-05	0.252287053	0.960303096	-0.25361489	1.063579202	-0.070690631	-0.006761767	0.138009719	0.244611208	0.061199866	0.135328696	0.114284055	0.000366602	0.890411299	0.949725002	Bacteria.Firmicutes.Clostridia.Clostridiales.Lachnospiraceae.Blautia	PKN3
243009	ENSG00000160447	rs13283282	0.109498066	0.000514523	0.377887174	0.625664585	-0.254157885	0.982364102	0.057119357	-0.056562598	0.156628257	0.26871747	0.064333395	0.115393998	0.25563955	0.003766028	0.948905015	0.966332496	Bacteria.Firmicutes.Clostridia.Clostridiales.Ruminococcaceae.Ruminococcaceae_NK4A214_group	PKN3
243010	ENSG00000160447	rs13283282	0.000300525	6.33E-06	0.056581065	0.209186801	-0.584686987	1.399311604	0.090651781	-0.146040371	0.153048138	0.284708215	0.046700619	0.115139416	0.009062823	0.0001291	0.9994853	0.999502343	Bacteria.Firmicutes.Clostridia.Clostridiales.Lachnospiraceae.Ruminococcus_gnavus_group	PKN3
243011	ENSG00000160447	rs13283282	0.000706701	0.003178704	0.071083564	0.538393702	-0.626754558	1.276281084	-0.127018311	0.095023351	0.176217018	0.416558252	0.069220209	0.153630034	0.027641373	0.024704539	0.647283466	0.932027531	Bacteria.Firmicutes.Clostridia.Clostridiales.Ruminococcaceae.Anaerotruncus	PKN3
243012	ENSG00000160447	rs13283282	0.00079991	9.84E-08	0.948592891	0.672499965	-0.360917667	1.079852958	-0.003095575	0.030876662	0.102602146	0.180099447	0.047827771	0.072712211	0.003069171	5.95E-07	0.995339941	0.95533137	Bacteria.Proteobacteria.Deltaproteobacteria.Desulfovibrionales.Desulfovibrionaceae.Bilophila	PKN3
243013	ENSG00000160447	rs13283282	7.51E-05	9.47E-07	0.018269583	0.163728456	-0.637663829	1.322449233	-0.140933888	0.120913998	0.150792698	0.244149645	0.058207957	0.085841775	0.002696157	2.93E-05	0.981084248	0.998600531	Bacteria.Firmicutes.Clostridia.Clostridiales.Ruminococcaceae.Ruminiclostridium_6	PKN3
243014	ENSG00000160447	rs13283282	0.00368857	2.56E-07	0.103888508	0.540008216	-0.313349772	1.055022533	-0.070330901	0.042372288	0.104013614	0.183383395	0.042640011	0.068779793	0.009710986	1.37E-06	0.902579082	0.97562022	Bacteria.Bacteroidetes.Bacteroidia.Bacteroidales.Porphyromonadaceae	PKN3
243015	ENSG00000160447	rs13283282	0.00562055	3.39E-06	0.162400443	0.67898703	-0.308212237	1.054896875	-0.056852917	0.028518637	0.107601418	0.207596036	0.040233075	0.068601234	0.015552126	1.83E-05	0.596086206	0.857909923	Bacteria.Firmicutes.Clostridia.Clostridiales.Lachnospiraceae.Roseburia	PKN3
243016	ENSG00000160447	rs13283282	0.000536784	1.20E-07	0.423073664	0.899266781	-0.374662584	1.074097803	-0.036554401	-0.008930332	0.102855229	0.180672183	0.045342223	0.070271476	0.002382645	7.32E-07	0.911615867	0.972546303	Bacteria.Firmicutes.Clostridia.Clostridiales.Ruminococcaceae.Ruminococcaceae_UCG_002	PKN3
243017	ENSG00000160447	rs13283282	0.004353586	1.73E-06	0.223799919	0.827364603	-0.31738888	1.066851861	-0.065455475	0.02266302	0.107414496	0.202836832	0.053293737	0.103501374	0.010237624	7.87E-06	0.997117901	0.953568156	Bacteria.Firmicutes.Clostridia.Clostridiales.Lachnospiraceae.Eubacterium_hallii_group	PKN3
243018	ENSG00000160447	rs13283282	0.000641873	1.87E-05	0.158586552	0.792933981	-0.494215254	1.145504798	-0.071490282	0.028208449	0.13778327	0.247970155	0.050125249	0.107018646	0.007530854	0.000194863	0.569393004	0.998431627	Bacteria.Firmicutes.Clostridia.Clostridiales.Ruminococcaceae.Ruminococcus_1	PKN3
243019	ENSG00000160447	rs13283282	0.027553935	0.005720937	0.32062506	0.338925239	-0.619529989	1.602451746	0.050158218	-0.101168537	0.274820734	0.56067876	0.050117113	0.1050137	0.480660052	0.113788334	0.999973618	0.989705988	Bacteria.Bacteroidetes.Bacteroidia.Bacteroidales.Bacteroidaceae.Bacteroides	PKN3
243020	ENSG00000160447	rs13283282	0.003943756	1.02E-07	0.836517179	0.095323826	-0.343389801	1.331005809	-0.015730611	-0.253935218	0.114871112	0.22228461	0.07592736	0.150028437	0.014416454	1.18E-06	0.883811154	0.850891195	Bacteria.Actinobacteria	PKN3
243021	ENSG00000160447	rs13283282	0.352339425	0.091618057	0.769277002	0.545602222	-0.522518357	1.661696813	0.026582813	-0.099954432	0.557781331	0.97047585	0.090249169	0.164520288	0.999435429	0.931310368	0.999968393	0.999515331	Bacteria.Firmicutes	PKN3
243022	ENSG00000160447	rs13283282	0.001056655	9.43E-06	0.430480697	0.975733338	-0.409945521	1.076770813	0.030636851	-0.002104739	0.119554809	0.223999241	0.038618769	0.068927011	0.007075715	5.72E-05	0.997282517	0.999171204	Bacteria.Proteobacteria.Gammaproteobacteria.Enterobacteriales.Enterobacteriaceae	PKN3
243023	ENSG00000160447	rs13283282	0.002040473	3.63E-05	0.806323611	0.735588504	-0.375166844	1.141627377	-0.017860217	0.043351524	0.116738401	0.257407775	0.07255132	0.127823279	0.011135217	0.000131843	0.999672451	0.998587032	Bacteria.Firmicutes.Clostridia.Clostridiales.Ruminococcaceae.Butyricicoccus	PKN3
243024	ENSG00000160447	rs13283282	0.000189014	3.07E-09	0.274440191	0.008516842	-0.385504599	1.217096474	0.039862116	-0.174081744	0.09736926	0.177427557	0.036166033	0.064157265	0.001067292	3.12E-08	0.696939486	0.562331643	Bacteria.Firmicutes.Negativicutes.Selenomonadales.Veillonellaceae.Dialister	PKN3
243025	ENSG00000160447	rs13283282	0.004338132	4.66E-05	0.972399219	0.943577898	-0.358210359	1.096362092	0.001452181	0.006060873	0.121178653	0.251185479	0.041810027	0.085307027	0.01793278	0.000226009	0.96621652	0.99789802	Bacteria.Verrucomicrobia	PKN3
243026	ENSG00000160447	rs13283282	0.002242993	2.09E-05	0.213345781	0.207133051	-0.327592027	0.958858354	0.055929184	-0.119060637	0.102948305	0.208962475	0.044503427	0.09344027	0.006549316	5.71E-05	0.99935717	0.949725174	Bacteria.Firmicutes.Erysipelotrichia.Erysipelotrichales.Erysipelotrichaceae.Erysipelotrichaceae_UCG_003	PKN3
243027	ENSG00000160447	rs13283282	0.018781371	5.99E-06	0.750750846	0.982846489	-0.330410326	1.079519498	0.016631608	-0.001667721	0.137087	0.218982205	0.052137015	0.077269125	0.059675568	6.48E-05	0.870665682	0.999082763	Bacteria.Firmicutes.Clostridia.Clostridiales.Ruminococcaceae.Ruminococcus_2	PKN3
243028	ENSG00000160447	rs13283282	0.000792136	3.30E-07	0.719644417	0.779405403	-0.363901538	1.075943385	-0.01995132	0.032227216	0.103359625	0.189154675	0.055343937	0.11458211	0.002939617	1.90E-06	0.999670759	0.996530704	Bacteria.Firmicutes.Clostridia.Clostridiales.Ruminococcaceae.Flavonifractor	PKN3
243029	ENSG00000160447	rs13283282	0.000256444	4.51E-05	0.051509384	0.275383565	-0.591468615	1.322885409	-0.134547437	0.117726886	0.152909515	0.302455219	0.06782455	0.107023128	0.005726662	0.000441747	0.722847806	0.942166966	Bacteria.Firmicutes.Clostridia.Clostridiales.Lachnospiraceae.Lachnospiraceae_ND3007_group	PKN3
243030	ENSG00000160447	rs13283282	0.10773988	1.51E-05	0.606491674	0.767408429	-0.286008478	1.027684337	0.038178633	-0.027984998	0.175364426	0.219687814	0.073760296	0.094223443	0.203889978	0.000287145	0.869698922	0.902316483	Bacteria.Firmicutes.Clostridia.Clostridiales.Ruminococcaceae.Ruminiclostridium_9	PKN3
243031	ENSG00000160447	rs13283282	0.000214969	2.46E-06	0.075868855	0.345017008	-0.51093568	1.229468462	-0.092076849	0.090671543	0.130310446	0.23795719	0.051041075	0.095321431	0.003924115	3.13E-05	0.996596763	0.999791394	Bacteria.Firmicutes.Clostridia.Clostridiales.Ruminococcaceae.Ruminococcaceae_UCG_005	PKN3
243032	ENSG00000160447	rs13283282	0.002720032	0.007361844	0.368677844	0.610804282	-0.443155152	0.908290591	-0.047332387	-0.051788893	0.142171552	0.328270078	0.052286712	0.101268964	0.029717421	0.014601703	0.999985325	0.999758873	Bacteria.Firmicutes.Clostridia.Clostridiales.Ruminococcaceae.Ruminococcaceae_UCG_014	PKN3
243033	ENSG00000160447	rs13283282	0.001356042	3.58E-08	0.600487422	0.163386115	-0.343220308	1.242639055	-0.036595374	-0.193043926	0.102505645	0.198826553	0.069536422	0.136936719	0.00439534	2.97E-07	0.784903365	0.889237435	Bacteria.Actinobacteria.Actinobacteria	PKN3
243034	ENSG00000160447	rs13283282	0.114470026	3.22E-05	0.466038264	0.193635049	-0.271387446	1.472186414	0.043357006	0.132264212	0.169627506	0.329434136	0.059129369	0.10069668	0.257344059	0.000588071	0.997594253	0.968019235	Bacteria.Firmicutes.Erysipelotrichia.Erysipelotrichales.Erysipelotrichaceae.Faecalitalea	PKN3
243035	ENSG00000160447	rs13283282	0.000722987	1.01E-07	0.623995471	0.764894931	-0.371000773	1.094421139	-0.017763388	0.019127786	0.104520458	0.182740783	0.036064672	0.063692308	0.002859493	6.34E-07	0.780868906	0.993577312	Bacteria.Proteobacteria.Betaproteobacteria.Burkholderiales.Alcaligenaceae.Sutterella	PKN3
243036	ENSG00000160447	rs13283282	0.00137359	8.98E-06	0.695705122	0.591170864	-0.382842089	1.16777338	-0.01704237	0.048602059	0.114482147	0.24226022	0.043379776	0.09003505	0.007404568	4.05E-05	0.956821486	0.979585985	Bacteria.Firmicutes.Erysipelotrichia.Erysipelotrichales.Erysipelotrichaceae.Erysipelatoclostridium	PKN3
243037	ENSG00000160447	rs13283282	0.000252882	1.47E-07	0.136525392	0.486806651	-0.406448879	1.150002438	0.071685562	-0.111799057	0.104963254	0.195111205	0.047552325	0.159853334	0.001795303	8.86E-07	0.977260763	0.964347136	Bacteria.Firmicutes.Negativicutes.Selenomonadales.Veillonellaceae.Veillonella	PKN3
243038	ENSG00000160447	rs13283282	0.105910888	0.000186049	0.703131676	0.879452585	-0.301352476	1.045038753	0.027949698	-0.016531271	0.183791563	0.263639424	0.073017627	0.108571809	0.249895983	0.00238857	0.998891856	0.999590371	Bacteria.Firmicutes.Bacilli.Bacillales.Staphylococcaceae.Staphylococcus	PKN3
243039	ENSG00000160447	rs13283282	0.004230473	8.14E-05	0.992871997	0.936070783	-0.359774927	1.099212999	0.000374214	0.006923305	0.12134663	0.261376112	0.041726901	0.085982006	0.017336589	0.000365133	0.998411348	0.998439902	Bacteria.Verrucomicrobia.Verrucomicrobiae.Verrucomicrobiales.Verrucomicrobiaceae.Akkermansia	PKN3
243040	ENSG00000160447	rs13283282	0.009299777	0.000392699	0.645391163	0.870488314	-0.330716102	1.137868542	-0.022163195	-0.017571	0.123367984	0.304331163	0.047938416	0.10734751	0.034844884	0.001304177	0.940321857	0.997216401	Bacteria.Firmicutes.Clostridia.Clostridiales.Ruminococcaceae.Subdoligranulum	PKN3
243041	ENSG00000160447	rs13283282	0.27853851	0.068982563	0.68402849	0.54303839	-0.569973215	1.604051125	0.035309337	-0.091655165	0.521596788	0.867447965	0.086372631	0.149899551	0.997454612	0.732554638	0.997650199	0.999159905	Bacteria.Firmicutes.Clostridia.Clostridiales	PKN3
243042	ENSG00000160447	rs13283282	0.000903612	5.00E-07	0.674553448	0.675071803	-0.373962887	1.117732372	0.022688884	-0.045701711	0.10749293	0.200242858	0.053788982	0.10852955	0.003872289	3.51E-06	0.92078388	0.945867177	Bacteria.Firmicutes.Clostridia.Clostridiales.Lachnospiraceae.Fusicatenibacter	PKN3
243043	ENSG00000160447	rs13283282	0.015032243	0.001322797	0.403704671	0.33361097	-0.300543947	0.901699908	0.065720848	-0.143915542	0.120317875	0.268652601	0.078191786	0.147739848	0.045608503	0.002494811	0.999005033	0.909856934	Bacteria.Actinobacteria.Coriobacteriia.Coriobacteriales	PKN3
243044	ENSG00000160447	rs13283282	0.000382541	1.32E-07	0.13722191	0.319874181	-0.380980816	1.110563397	-0.062921132	0.073679725	0.101678175	0.187570166	0.041813876	0.073504327	0.001716605	9.41E-07	0.968802863	0.970717386	Bacteria.Bacteroidetes.Bacteroidia.Bacteroidales.Prevotellaceae	PKN3
243045	ENSG00000160447	rs13283282	0.000428329	3.82E-08	0.063579804	0.046122716	-0.58355603	1.369685871	-0.10605282	0.161974239	0.157195502	0.219711379	0.056191438	0.079665818	0.008249434	2.17E-06	0.999878354	0.926549467	Bacteria.Bacteroidetes.Bacteroidia.Bacteroidales.Porphyromonadaceae.Barnesiella	PKN3
243046	ENSG00000160447	rs13283282	0.061190185	7.17E-05	0.990222932	0.563494148	-0.35347636	1.207193963	-0.000500744	-0.041836227	0.185540308	0.284575364	0.040706713	0.072052528	0.221445182	0.001617947	0.994165369	0.914545379	Bacteria.Firmicutes.Clostridia.Clostridiales.Ruminococcaceae.Faecalibacterium	PKN3
243047	ENSG00000160447	rs13283282	0.01302146	7.01E-06	0.477596721	0.797341448	-0.477930999	1.105043204	-0.052817625	-0.033614693	0.18717095	0.226115645	0.073942797	0.13036803	0.097158604	0.000177392	0.99032513	0.911649175	Bacteria.Firmicutes.Clostridia.Clostridiales.Ruminococcaceae.Ruminococcaceae_UCG_013	PKN3
243048	ENSG00000160447	rs13283282	0.000596414	2.71E-07	0.401978505	0.550136136	-0.365157627	1.046752725	-0.035541053	-0.047730517	0.101155859	0.182397383	0.042129466	0.079459638	0.002115145	1.52E-06	0.998277807	0.999325446	Bacteria.Bacteroidetes.Bacteroidia.Bacteroidales.Porphyromonadaceae.Parabacteroides	PKN3
243049	ENSG00000160447	rs13283282	0.019414592	1.02E-06	0.689407963	0.938582168	-0.323412031	1.07094405	-0.020787335	-0.007111168	0.134924163	0.19840412	0.051781038	0.091934115	0.054268817	1.33E-05	0.609087003	0.974591286	Bacteria.Firmicutes.Clostridia.Clostridiales.Lachnospiraceae.Anaerostipes	PKN3
243050	ENSG00000160447	rs13283282	0.000715898	1.65E-07	0.510489578	0.687682311	-0.360898683	1.06419014	-0.032769259	-0.036998185	0.101585696	0.181443383	0.049521311	0.091624122	0.002599551	9.29E-07	0.987817466	0.997201293	Bacteria.Firmicutes.Clostridia.Clostridiales.Lachnospiraceae.Coprococcus_1	PKN3
243051	ENSG00000160447	rs13283282	0.000862585	4.84E-08	0.510219129	0.474343315	-0.353577797	1.107213065	0.026567527	0.074427452	0.101203545	0.179321996	0.040123425	0.103427167	0.003110709	3.20E-07	0.889639104	0.897374481	Bacteria.Fusobacteria.Fusobacteriia.Fusobacteriales.Fusobacteriaceae.Fusobacterium	PKN3
243052	ENSG00000160447	rs13283282	0.003278284	1.03E-05	0.142735186	0.038667667	-0.655142541	1.798435913	0.109170869	-0.292530243	0.21457007	0.376047524	0.073582693	0.138606912	0.070146085	0.000728986	0.817261294	0.661795044	Bacteria.Firmicutes.Negativicutes.Selenomonadales	PKN3
243053	ENSG00000160447	rs13283282	0.000544223	5.89E-08	0.775850267	0.064555013	-0.38998951	1.340233818	-0.012125625	0.138276409	0.107188611	0.218801011	0.042409469	0.073541185	0.003302371	5.46E-07	0.917326707	0.889313815	Bacteria.Firmicutes.Negativicutes.Selenomonadales.Acidaminococcaceae	PKN3
243054	ENSG00000160447	rs13283282	0.008901593	0.000569905	0.436642238	0.808846732	-0.47144267	1.137494757	0.04059941	-0.021488562	0.174802851	0.313876955	0.051870587	0.088466225	0.084294397	0.004104661	0.996566686	0.997858307	Bacteria.Proteobacteria.Gammaproteobacteria	PKN3
243055	ENSG00000160447	rs13283282	0.303777673	0.012666742	0.942618145	0.388256228	-0.388717078	1.583682414	0.005444687	-0.11372374	0.375003542	0.617651375	0.075350221	0.130926076	0.877278178	0.204663353	0.999135888	0.980916025	Bacteria.Firmicutes.Clostridia.Clostridiales.Ruminococcaceae	PKN3
243056	ENSG00000160447	rs13283282	0.006671603	3.69E-07	0.346150046	0.880976675	-0.314607368	1.056341911	0.051303536	-0.013832432	0.112251268	0.186631618	0.054062241	0.092019147	0.013595931	1.88E-06	0.987128526	0.942421813	Bacteria.Proteobacteria.Gammaproteobacteria.Pseudomonadales	PKN3
243057	ENSG00000160447	rs13283282	0.003166931	6.93E-06	0.41866444	0.094756541	-0.448507183	1.514890413	-0.045497483	0.212080334	0.146324976	0.309766214	0.055899438	0.125080525	0.023993921	0.000121099	0.760391706	0.996502544	Bacteria.Firmicutes.Clostridia.Clostridiales.Family_XI	PKN3
243058	ENSG00000160447	rs13283282	0.160446451	0.064537932	0.542540273	0.764512127	-0.619553588	1.296510613	0.050003779	-0.040757341	0.436368972	0.689493382	0.081678648	0.135487606	0.954184916	0.547659513	0.999826541	0.999832315	Bacteria.Firmicutes.Clostridia.Clostridiales.Lachnospiraceae	PKN3
243059	ENSG00000160447	rs13283282	0.0025408	3.22E-07	0.691360959	0.144967681	-0.354877533	1.333115424	0.017370187	0.112811995	0.113013493	0.234088814	0.04355811	0.076468708	0.009611685	3.07E-06	0.764014431	0.970562572	Bacteria.Firmicutes.Negativicutes.Selenomonadales.Acidaminococcaceae.Phascolarctobacterium	PKN3
243060	ENSG00000160447	rs13283282	0.095700466	0.000684962	0.097546715	0.259749436	-0.219136428	0.8861819	0.071368818	-0.085837655	0.129619218	0.248471282	0.042454118	0.075500766	0.145422121	0.002091943	0.99714486	0.996602117	Bacteria.Firmicutes.Clostridia.Clostridiales.Clostridiaceae_1.Clostridium_sensu_stricto_1	PKN3
243061	ENSG00000160447	rs13283282	0.007666242	0.002436599	0.887714799	0.977338945	-0.349335725	1.077476717	-0.006482591	0.003589821	0.12693513	0.341593241	0.045732111	0.125893307	0.029593555	0.004657786	0.836688557	0.996359602	Bacteria.Proteobacteria.Betaproteobacteria	PKN3
243062	ENSG00000160447	rs13283282	0.000740888	1.51E-07	0.90809106	0.643604471	-0.36206151	1.067406614	0.005808472	0.034856945	0.102223912	0.181300519	0.0501173	0.074988104	0.002781539	8.26E-07	0.997604342	0.996621608	Bacteria.Proteobacteria.Deltaproteobacteria	PKN3
243063	ENSG00000160447	rs13283282	0.000994847	1.05E-05	0.557960453	0.917583418	-0.388220773	1.054846131	0.022162163	0.007120296	0.112584809	0.220772099	0.037632288	0.068542618	0.005627756	4.53E-05	0.999492402	0.999741582	Bacteria.Proteobacteria.Gammaproteobacteria.Enterobacteriales.Enterobacteriaceae.Escherichia_Shigella	PKN3
243064	ENSG00000160447	rs13283282	0.011774409	6.00E-06	0.994802412	0.468274842	-0.355815344	1.206678372	-0.000324767	0.068854291	0.137278414	0.244802855	0.04966341	0.094376699	0.049900208	8.11E-05	0.902759924	0.975586767	Bacteria.Firmicutes.Erysipelotrichia.Erysipelotrichales.Erysipelotrichaceae.Clostridium_innocuum_group	PKN3
243065	ENSG00000160447	rs13283282	0.002564512	1.42E-07	0.757919111	0.477053844	-0.346418609	1.125443634	-0.015729779	-0.068017881	0.110430127	0.190634105	0.050820569	0.095104868	0.008128605	1.10E-06	0.999694213	0.903843789	Bacteria.Firmicutes.Clostridia.Clostridiales.Lachnospiraceaencultured	PKN3
243066	ENSG00000160447	rs13283282	0.000516293	0.010551211	0.072970472	0.492752571	-0.575714341	0.85638908	-0.114568742	-0.080436441	0.15752768	0.325197356	0.062861539	0.116602163	0.014277288	0.027006778	0.961639693	0.973393945	Bacteria.Firmicutes.Clostridia.Clostridiales.Ruminococcaceae.Eubacterium_coprostanoligenes_group	PKN3
243067	ENSG00000160447	rs13283282	0.055452318	0.033533138	0.577241782	0.205091684	-0.289136789	0.723597908	0.035843113	-0.153281896	0.14825072	0.333194049	0.063978166	0.119750689	0.171778734	0.051328528	0.99991226	0.982046009	Bacteria.Actinobacteria.Coriobacteriia.Coriobacteriales.Coriobacteriaceae.Collinsella	PKN3
243068	ENSG00000160447	rs13283282	0.046278029	0.000281753	0.525795396	0.754609921	-0.293969731	1.165939943	-0.037803581	-0.041312789	0.144693038	0.303649004	0.059264803	0.131615587	0.121592524	0.001963029	0.99759175	0.986746924	Bacteria.Firmicutes.Clostridia.Clostridiales.Lachnospiraceae.Lachnospiraceae_UCG_008	PKN3
243069	ENSG00000160447	rs13283282	0.000863634	4.63E-07	0.229673541	0.559397269	-0.464150127	1.144476665	-0.065820377	0.04535417	0.132867015	0.204317877	0.05428059	0.07729593	0.008456868	8.59E-06	0.654032416	0.934686745	Bacteria.Bacteroidetes.Bacteroidia.Bacteroidales.Porphyromonadaceae.Odoribacter	PKN3
243070	ENSG00000160447	rs13283282	0.002085472	9.45E-06	0.510826696	0.777787671	-0.411199671	1.053910531	-0.035604154	-0.026965794	0.128240878	0.219272985	0.053848508	0.095158374	0.014754245	7.19E-05	0.561027039	0.983736122	Bacteria.Firmicutes.Clostridia.Clostridiales.Christensenellaceae	PKN3
243071	ENSG00000160447	rs13283282	0.038381985	1.81E-06	0.144904629	0.64948341	-0.257927166	1.014482026	0.078083881	-0.039243771	0.122025478	0.193358797	0.052920096	0.085948513	0.065111529	1.42E-05	0.838124876	0.907101516	Bacteria.Proteobacteria.Gammaproteobacteria.Pseudomonadales.Pseudomonadaceae.Pseudomonas	PKN3
243072	ENSG00000160447	rs13283282	0.009272761	2.10E-05	0.463984598	0.762132332	-0.462726091	1.148081008	-0.04664478	0.029361915	0.172542318	0.2502353	0.063319974	0.096599229	0.073311746	0.000413749	0.961249848	0.997513341	Bacteria.Firmicutes.Clostridia.Clostridiales.Lachnospiraceae.Eubacterium_xylanophilum_group	PKN3
243073	ENSG00000160447	rs13283282	0.002433032	1.46E-07	0.504978667	0.174199412	-0.407009184	1.237949173	-0.030631956	0.095366459	0.129014223	0.209982718	0.045692147	0.069414118	0.016008467	3.65E-06	0.688097158	0.813330366	Bacteria.Firmicutes.Clostridia.Clostridiales.Lachnospiraceae.Lachnospiraceae_UCG_010	PKN3
243074	ENSG00000160447	rs13283282	0.000645462	1.43E-07	0.957232435	0.436351174	-0.367525674	1.144441247	-0.003355613	0.115392805	0.102513106	0.193925743	0.062332437	0.147334105	0.002381426	7.49E-07	0.999276643	0.988728768	Bacteria.Firmicutes.Clostridia.Clostridiales.Ruminococcaceae.Ruminiclostridium_5	PKN3
243075	ENSG00000160447	rs13283282	0.000846613	7.81E-08	0.633279315	0.667304633	-0.374504772	1.095315864	0.022038669	-0.04428303	0.107011671	0.180920421	0.045973548	0.102550844	0.003137162	6.33E-07	0.920904488	0.992379592	Bacteria.Proteobacteria.Gammaproteobacteria.Pasteurellales.Pasteurellaceae	PKN3
243076	ENSG00000160447	rs13283282	0.003302627	1.59E-05	0.625673026	0.854201986	-0.395759656	1.068760064	-0.027113245	-0.020125478	0.129725934	0.229146102	0.055315392	0.10908597	0.014193674	8.24E-05	0.835304363	0.983121182	Bacteria.Firmicutes.Clostridia.Clostridiales.Lachnospiraceae.Eubacterium_eligens_group	PKN3
243077	ENSG00000160447	rs13283282	0.001062953	1.21E-07	0.432797473	0.71591825	-0.350790762	1.079293408	-0.034673589	0.025162084	0.102360116	0.181604717	0.043928684	0.068841214	0.00329329	6.83E-07	0.975933082	0.880230945	Bacteria.Bacteroidetes.Bacteroidia.Bacteroidales.Rikenellaceae.Alistipes	PKN3
243078	ENSG00000160447	rs13283282	0.157148112	1.62E-05	0.464585791	0.366471393	-0.249455469	1.221248781	0.047618799	0.106772271	0.174291561	0.262110948	0.064729612	0.117402819	0.276814778	0.000374262	0.997947728	0.9977362	Bacteria.Actinobacteria.Actinobacteria.Micrococcales	PKN3
243079	ENSG00000160447	rs13283282	0.01120355	1.09E-05	0.886263848	0.486206799	-0.377988898	1.205541355	-0.010839983	0.097129862	0.144779612	0.252822849	0.075489511	0.138687191	0.056806415	0.000128456	0.998820086	0.961415255	Bacteria.Firmicutes.Clostridia.Clostridiales.Family_XIII	PKN3
243080	ENSG00000160447	rs13283282	0.085432232	0.010054014	0.442786065	0.295180853	-0.63525363	1.764514851	0.049493446	-0.126140046	0.363710552	0.665456698	0.064092867	0.119526529	0.849847083	0.214300514	0.997187614	0.921529413	Bacteria.Bacteroidetes.Bacteroidia.Bacteroidales	PKN3
243081	ENSG00000160447	rs13283282	0.001071986	1.22E-07	0.434723315	0.717572813	-0.350626212	1.079132816	-0.034439689	0.02499647	0.102393312	0.18161764	0.043816379	0.068807285	0.003290421	6.74E-07	0.97729231	0.895945293	Bacteria.Bacteroidetes.Bacteroidia.Bacteroidales.Rikenellaceae	PKN3
243082	ENSG00000160447	rs13283282	0.012110076	0.000979576	0.564394435	0.470445205	-0.316502912	0.941969471	0.044255259	-0.107768085	0.12261769	0.272781653	0.076395415	0.148440988	0.040658541	0.002104217	0.999739884	0.895289225	Bacteria.Actinobacteria.Coriobacteriia.Coriobacteriales.Coriobacteriaceae	PKN3
243083	ENSG00000160447	rs13283282	0.000748367	1.52E-07	0.97185572	0.616227114	-0.361366677	1.06742017	0.001747402	0.037653014	0.102119026	0.181328863	0.049337863	0.074763897	0.002752251	7.80E-07	0.998525812	0.997174658	Bacteria.Proteobacteria.Deltaproteobacteria.Desulfovibrionales.Desulfovibrionaceae	PKN3
243084	ENSG00000160447	rs13283282	0.021025903	3.74E-07	0.257513176	0.91491247	-0.283213799	1.044845076	0.045794434	0.00728291	0.119753016	0.184732468	0.040089116	0.067899085	0.034584586	2.89E-06	0.955858825	0.97585266	Bacteria.Firmicutes.Clostridia.Clostridiales.Lachnospiraceae.Tyzzerella	PKN3
243085	ENSG00000160447	rs13283282	0.02097007	0.007958421	0.192366773	0.388580428	-0.763637883	1.525375397	0.103921185	-0.112038011	0.322747376	0.557040748	0.07889023	0.129074041	0.403728467	0.124746868	0.999330493	0.996754281	Bacteria.Proteobacteria	PKN3
243086	ENSG00000160447	rs13283282	0.000827238	4.67E-08	0.496716588	0.441038194	-0.354407013	1.103695202	0.027349135	0.082165788	0.101056897	0.178488524	0.040013021	0.105994317	0.003009325	3.12E-07	0.874082419	0.893216931	Bacteria.Fusobacteria.Fusobacteriia.Fusobacteriales	PKN3
243087	ENSG00000160447	rs13283282	0.002078334	1.04E-05	0.509883674	0.760716932	-0.411354703	1.050459775	-0.035689072	-0.029131748	0.128243462	0.219745259	0.053856313	0.095256966	0.014714497	8.01E-05	0.560784297	0.978565828	Bacteria.Firmicutes.Clostridia.Clostridiales.Christensenellaceae.Christensenellaceae_R_7_group	PKN3
243088	ENSG00000160447	rs13283282	0.000653021	8.96E-07	0.596880137	0.172842316	-0.374638056	1.00140762	-0.031267678	-0.13770277	0.104603324	0.184393169	0.058828482	0.099909038	0.003139542	4.39E-06	0.945681945	0.976365631	Bacteria.Actinobacteria.Actinobacteria.Bifidobacteriales.Bifidobacteriaceae	PKN3
243089	ENSG00000160447	rs13283282	0.000588568	1.20E-05	0.422149686	0.890141751	-0.382033348	1.079599122	-0.044731414	0.015905084	0.105709872	0.227676513	0.05537407	0.114699568	0.003025899	3.91E-05	0.998043854	0.98261409	Bacteria.Firmicutes.Clostridia.Clostridiales.Ruminococcaceaencultured	PKN3
243090	ENSG00000160447	rs13283282	0.001220951	1.06E-07	0.754592733	0.513624371	-0.371335694	1.088224624	-0.019152246	0.088276285	0.109786032	0.182038675	0.061011412	0.13440234	0.004531728	7.29E-07	0.911017093	0.997132292	Bacteria.Firmicutes.Bacilli.Bacillales	PKN3
243091	ENSG00000160447	rs13283282	0.019439771	4.48E-08	0.299149031	0.069886387	-0.279680596	1.168401003	0.055182049	0.290810292	0.116705087	0.188633965	0.052723801	0.157790037	0.040199892	6.73E-07	0.945687051	0.823043084	Bacteria.Firmicutes.Bacilli.Lactobacillales.Carnobacteriaceae.Granulicatella	PKN3
243092	ENSG00000160447	rs13283282	0.010980295	0.000144286	0.899920167	0.72967988	-0.349202397	1.021468334	0.004918903	-0.027032096	0.133364617	0.252904641	0.038960206	0.077892567	0.043080142	0.000845255	0.888420756	0.998607976	Bacteria.Firmicutes.Clostridia.Clostridiales.Lachnospiraceae.Tyzzerella_4	PKN3
243093	ENSG00000160447	rs13283282	0.005413505	0.000998721	0.873397513	0.791629821	-0.347645323	1.022312383	-0.007159153	0.028942595	0.120803164	0.296579634	0.044751931	0.109100203	0.019075906	0.002118008	0.79873759	0.994680072	Bacteria.Proteobacteria.Betaproteobacteria.Burkholderiales	PKN3
243094	ENSG00000160447	rs13283282	0.004590532	2.33E-07	0.855654523	0.574591273	-0.371420191	1.117248093	-0.009647841	0.065048037	0.126497488	0.193372297	0.05282642	0.11530204	0.016074018	3.07E-06	0.992687066	0.998719086	Bacteria.Firmicutes.Bacilli.Bacillales.Family_XI.Gemella	PKN3
243095	ENSG00000160447	rs13283282	0.013535621	3.62E-08	0.422081719	0.062060041	-0.295660289	1.180892486	0.043634124	0.301334043	0.116468329	0.189030882	0.054007759	0.158715207	0.033210865	5.61E-07	0.991744893	0.856262504	Bacteria.Firmicutes.Bacilli.Lactobacillales.Carnobacteriaceae	PKN3
243096	ENSG00000160447	rs13283282	0.006264397	0.066228546	0.678051019	0.335916615	-0.395494477	0.729266861	0.026662303	0.168053933	0.139975096	0.390337398	0.06393808	0.173350594	0.047943546	0.067287546	0.96507604	0.933837527	Bacteria.Firmicutes.Bacilli	PKN3
243097	ENSG00000160447	rs13283282	0.02248441	0.002444684	0.878592777	0.449622134	-0.342084128	0.911501743	-0.010118758	0.110907814	0.146324697	0.289076412	0.065982215	0.145808386	0.073783871	0.008402753	0.959641927	0.825282508	Bacteria.Firmicutes.Erysipelotrichia.Erysipelotrichales.Erysipelotrichaceae	PKN3
243098	ENSG00000160447	rs13283282	0.001553995	1.06E-07	0.430134849	0.253541493	-0.418294327	1.18731412	-0.041926745	0.092667187	0.126610459	0.198629263	0.052810237	0.08044042	0.009678795	1.71E-06	0.884335984	0.927651732	Bacteria.Firmicutes.Clostridia.Clostridiales.Ruminococcaceae.Ruminococcaceae_UCG_003	PKN3
243099	ENSG00000160447	rs13283282	0.000901439	8.84E-08	0.874379479	0.584046865	-0.361571773	1.10185358	-0.008243405	0.052375575	0.103908304	0.182938699	0.051935891	0.095188327	0.003215398	5.65E-07	0.785932681	0.972895016	Bacteria.Firmicutes.Clostridia.Clostridiales.Lachnospiraceae.Dorea	PKN3
243100	ENSG00000160447	rs13283282	0.000215407	2.79E-08	0.01625677	0.601581424	-0.384377706	1.096523063	0.093540778	-0.038586118	0.098047917	0.173708746	0.037912194	0.073540336	0.001194155	1.77E-07	0.56523496	0.919460061	Bacteria.Firmicutes.Clostridia.Clostridiales.Lachnospiraceae.Lachnospiraceae_NK4A136_group	PKN3
243101	ENSG00000160447	rs13283282	0.022500748	0.002489573	0.8815384	0.448363773	-0.342455194	0.910748965	-0.009860599	0.111239938	0.146501907	0.28940103	0.065910278	0.145838033	0.074526755	0.008500428	0.971405265	0.829299493	Bacteria.Firmicutes.Erysipelotrichia.Erysipelotrichales	PKN3
243102	ENSG00000160447	rs13283282	0.000262497	1.06E-07	0.103115802	0.010602478	-0.553666136	1.67601257	0.087045807	-0.291879543	0.143396607	0.28037853	0.052653428	0.110912574	0.005676701	3.34E-06	0.624106651	0.647824134	Bacteria.Firmicutes.Negativicutes.Selenomonadales.Veillonellaceae	PKN3
243103	ENSG00000160447	rs13283282	0.000816479	6.34E-05	0.836379164	0.269613184	-0.36402935	0.930223345	-0.010609569	-0.131806173	0.10367802	0.217497492	0.051165661	0.118375708	0.003840075	0.000127928	0.727329831	0.806949832	Bacteria.Firmicutes.Clostridia.Clostridiales.Peptostreptococcaceae	PKN3
243104	ENSG00000160447	rs13283282	0.00084024	1.46E-07	0.604947958	0.831663496	-0.377236899	1.091743574	-0.020718704	0.01586653	0.107718567	0.185177926	0.039856691	0.074342414	0.003483233	9.52E-07	0.911091903	0.906405957	Bacteria.Proteobacteria.Betaproteobacteria.Burkholderiales.Alcaligenaceae.Parasutterella	PKN3
243105	ENSG00000160447	rs13283282	0.085475717	0.010057031	0.442826642	0.29519446	-0.635285322	1.764542313	0.049494465	-0.126141198	0.36378045	0.665495289	0.064099916	0.119531017	0.849420855	0.213373275	0.997675757	0.924386311	Bacteria.Bacteroidetes	PKN3
243106	ENSG00000160447	rs13283282	0.001771683	0.010908043	0.424830229	0.460656917	-0.417982689	0.85730453	0.050020144	0.11775256	0.128190964	0.327103305	0.062281979	0.158659479	0.016148553	0.015268897	0.974934244	0.973447285	Bacteria.Firmicutes.Bacilli.Lactobacillales	PKN3
243107	ENSG00000160447	rs13283282	0.000665223	8.99E-07	0.590312747	0.170172937	-0.375770815	1.002340663	-0.03120059	-0.13775032	0.105089829	0.184591763	0.057665202	0.099313678	0.003285782	4.07E-06	0.889537299	0.946017691	Bacteria.Actinobacteria.Actinobacteria.Bifidobacteriales.Bifidobacteriaceae.Bifidobacterium	PKN3
243108	ENSG00000160447	rs13283282	0.053008797	0.000438796	0.143049881	0.315632747	-0.246861376	0.91474425	0.060539415	-0.075755753	0.125259908	0.246902806	0.040837092	0.074910846	0.094945128	0.001242802	0.935426336	0.99999132	Bacteria.Firmicutes.Clostridia.Clostridiales.Clostridiaceae_1	PKN3
243109	ENSG00000160447	rs13283282	0.000428369	5.96E-07	0.143267102	0.26105582	-0.487582382	1.256588674	0.070061688	-0.092853158	0.131343612	0.226966138	0.047286479	0.081897782	0.004264058	6.78E-06	0.571623362	0.920789301	Bacteria.Firmicutes.Clostridia.Clostridiales.Lachnospiraceae.Lachnoclostridium	PKN3
243110	ENSG00000160447	rs13283282	0.010215621	0.007773917	0.267984314	0.74867029	-0.574926243	1.21656436	0.064078031	-0.03989129	0.217314081	0.442875391	0.057351433	0.123980082	0.196098008	0.055036367	0.998803525	0.997226571	Bacteria.Firmicutes.Clostridia.Clostridiales.Lachnospiraceae.Eubacterium_rectale_group	PKN3
243111	ENSG00000160588	rs1715456	0.029752706	0.005119012	0.86432711	0.922737931	-0.527353357	0.604864777	0.016494416	0.008198815	0.237306456	0.208741418	0.09615135	0.084208957	0.11979058	0.015874205	0.981084248	0.998600531	Bacteria.Firmicutes.Clostridia.Clostridiales.Ruminococcaceae.Ruminiclostridium_6	MPZL3
243112	ENSG00000160588	rs1715456	0.002042934	2.81E-05	0.433297773	0.133576388	-0.596157457	0.662689671	-0.062713719	0.098514483	0.185525917	0.147037404	0.079540172	0.064848796	0.006080936	6.88E-05	0.911615867	0.861283753	Bacteria.Firmicutes.Clostridia.Clostridiales.Ruminococcaceae.Ruminococcaceae_UCG_002	MPZL3
243113	ENSG00000160588	rs1715456	0.593584609	0.384282295	0.134234887	0.088081474	-0.166880144	0.219305199	0.157565294	-0.149266318	0.311171633	0.25036239	0.103898816	0.086199377	0.456533933	0.247879693	0.998896274	0.98418264	Bacteria.Proteobacteria.Deltaproteobacteria.Desulfovibrionales.Desulfovibrionaceae.Desulfovibrio	MPZL3
243114	ENSG00000160588	rs1715456	0.018954964	0.006353071	0.333676302	0.63530544	-0.849048404	0.708308629	-0.119197887	0.044030565	0.352806299	0.251138183	0.122382022	0.09240119	0.079240043	0.016464528	0.997329664	0.92426646	Bacteria.Firmicutes.Negativicutes.Selenomonadales.Veillonellaceae.Megasphaera	MPZL3
243115	ENSG00000160588	rs1715456	0.007046956	0.002677054	0.529504285	0.842214001	-0.658457024	0.560880824	-0.056657263	-0.014518575	0.236613777	0.179628489	0.089625881	0.072643712	0.032981974	0.006950529	0.847536449	0.99780419	Bacteria.Firmicutes.Clostridia.Clostridiales.Ruminococcaceae.Ruminococcus_2	MPZL3
243116	ENSG00000160588	rs1715456	0.026539448	0.000651414	0.527921027	0.431412649	-0.494522272	0.542018523	0.062508823	-0.053653333	0.217864144	0.151305305	0.098502174	0.067769381	0.041638728	0.000765508	0.580775701	0.922857939	Bacteria.Firmicutes.Clostridia.Clostridiales.Peptostreptococcaceae.Intestinibacter	MPZL3
243117	ENSG00000160588	rs1715456	0.002545832	0.000139252	0.381858063	0.897671369	-0.620589675	0.592078666	0.094437056	-0.009498922	0.197673671	0.146214817	0.107259682	0.073573818	0.007272177	0.000272609	0.997117901	0.954858178	Bacteria.Firmicutes.Clostridia.Clostridiales.Lachnospiraceae.Eubacterium_hallii_group	MPZL3
243118	ENSG00000160588	rs1715456	0.009308299	0.000385074	0.801875066	0.546214129	-0.591071034	0.659437462	0.037324914	-0.061845049	0.220517001	0.176088928	0.148144447	0.101949725	0.037903904	0.001085262	0.976314705	0.980405449	Bacteria.Firmicutes.Bacilli.Lactobacillales.Streptococcaceae.Streptococcus	MPZL3
243119	ENSG00000160588	rs1715456	0.026300188	0.003079259	0.40170597	0.778079754	-0.479070474	0.587250566	0.076319208	-0.020980981	0.210709035	0.190990547	0.090414209	0.074138975	0.084939233	0.006353535	0.996596763	0.999791394	Bacteria.Firmicutes.Clostridia.Clostridiales.Ruminococcaceae.Ruminococcaceae_UCG_005	MPZL3
243120	ENSG00000160588	rs1715456	0.001522587	6.11E-05	0.205433037	0.675863631	-0.631131104	0.607064207	0.098731123	-0.0278277	0.190646249	0.141579563	0.077192037	0.066254923	0.005485165	0.000119214	0.934136772	0.97562022	Bacteria.Bacteroidetes.Bacteroidia.Bacteroidales.Porphyromonadaceae	MPZL3
243121	ENSG00000160588	rs1715456	0.001956078	7.64E-05	0.205990765	0.613690474	-0.749210453	0.676277679	0.116919112	-0.030935592	0.232111607	0.160111721	0.091526076	0.060985897	0.007811841	0.000229968	0.620243781	0.841749862	Bacteria.Firmicutes.Clostridia.Clostridiales.Lachnospiraceae.Roseburia	MPZL3
243122	ENSG00000160588	rs1715456	0.005754656	0.00170615	0.35094537	0.95042686	-0.731928089	0.577937149	0.123892552	0.005251235	0.256281552	0.176573481	0.131868806	0.084139246	0.028282981	0.004817838	0.896634617	0.949529734	Bacteria.Firmicutes.Clostridia.Clostridiales.Lachnospiraceae.Blautia	MPZL3
243123	ENSG00000160588	rs1715456	0.024349443	0.003292186	0.99867359	0.742909458	-0.559010489	0.645679151	0.000142264	-0.021804281	0.242485806	0.211571453	0.0852486	0.066193124	0.112858739	0.011651386	0.9994853	0.999502343	Bacteria.Firmicutes.Clostridia.Clostridiales.Lachnospiraceae.Ruminococcus_gnavus_group	MPZL3
243124	ENSG00000160588	rs1715456	0.005781476	0.000193263	0.714397241	0.709948075	-0.582657359	0.596024232	-0.026540433	0.020701738	0.20413405	0.150792906	0.072207546	0.055417584	0.01175234	0.000298235	0.843941501	0.862164464	Bacteria.Firmicutes.Negativicutes.Selenomonadales.Veillonellaceae.Dialister	MPZL3
243125	ENSG00000160588	rs1715456	0.005040168	0.000129501	0.520369099	0.519613771	-0.545589546	0.583069464	-0.064692713	0.046803834	0.187928256	0.143237447	0.100099086	0.072288246	0.011127616	0.00023272	0.995339941	0.95533137	Bacteria.Proteobacteria.Deltaproteobacteria.Desulfovibrionales.Desulfovibrionaceae.Bilophila	MPZL3
243126	ENSG00000160588	rs1715456	0.001441444	1.71E-05	0.114628724	0.010387943	-0.593747031	0.626054757	-0.164412632	0.204354401	0.17838837	0.134802674	0.102810039	0.077427099	0.00447078	4.88E-05	0.999670759	0.975906693	Bacteria.Firmicutes.Clostridia.Clostridiales.Ruminococcaceae.Flavonifractor	MPZL3
243127	ENSG00000160588	rs1715456	0.022149029	0.001096247	0.541759228	0.587859262	-0.692601503	0.655339965	0.079247512	-0.04592007	0.295485811	0.191781719	0.129196013	0.084311428	0.084705742	0.005293257	0.99759175	0.986746924	Bacteria.Firmicutes.Clostridia.Clostridiales.Lachnospiraceae.Lachnospiraceae_UCG_008	MPZL3
243128	ENSG00000160588	rs1715456	0.039549374	0.002111774	0.80683334	0.7572181	-0.601006463	0.621014058	-0.026552764	0.025147124	0.28609624	0.193928837	0.108152491	0.081004251	0.097388566	0.006193134	0.839373998	0.996502544	Bacteria.Firmicutes.Clostridia.Clostridiales.Family_XI	MPZL3
243129	ENSG00000160588	rs1715456	0.012216441	8.59E-05	0.104667426	0.00654945	-1.324304009	1.579156586	0.158893173	-0.197323824	0.513718147	0.376888262	0.096554584	0.070237106	0.592243536	0.031438451	0.997187614	0.916949819	Bacteria.Bacteroidetes.Bacteroidia.Bacteroidales	MPZL3
243130	ENSG00000160588	rs1715456	0.036111679	0.00213739	0.682305264	0.50811402	-0.644235034	0.676735591	-0.041934956	0.052008053	0.301041915	0.211595675	0.101990995	0.078154115	0.092461218	0.006181025	0.868332261	0.983164011	Bacteria.Firmicutes.Erysipelotrichia.Erysipelotrichales.Erysipelotrichaceae.Clostridium_innocuum_group	MPZL3
243131	ENSG00000160588	rs1715456	0.498328987	0.23094502	0.918159321	0.809698083	-0.647791463	0.720596229	0.016701601	-0.024505428	0.951321294	0.595900965	0.161911314	0.101346786	0.997454612	0.812487091	0.997650199	0.999159905	Bacteria.Firmicutes.Clostridia.Clostridiales	MPZL3
243132	ENSG00000160588	rs1715456	0.005044295	0.000123547	0.971645406	0.865921834	-0.556455026	0.583893938	-0.003605244	0.012389772	0.191690023	0.142956534	0.10103862	0.073091617	0.010446642	0.000192294	0.998525812	0.997174658	Bacteria.Proteobacteria.Deltaproteobacteria.Desulfovibrionales.Desulfovibrionaceae	MPZL3
243133	ENSG00000160588	rs1715456	0.008438895	0.000375549	0.682890906	0.316993075	-0.535688629	0.545045003	-0.06257537	0.106537723	0.19717944	0.145246071	0.152488704	0.105648367	0.015919966	0.000553371	0.797917155	0.911511341	Bacteria.Actinobacteria.Actinobacteria	MPZL3
243134	ENSG00000160588	rs1715456	0.174520646	0.070209059	0.785718166	0.774828441	-0.473713794	0.512619507	0.03721349	-0.030900456	0.345061618	0.278469745	0.136312794	0.107570328	0.40187125	0.14623889	0.86581365	0.937023107	Bacteria.Firmicutes.Clostridia.Clostridiales.Ruminococcaceae.Anaerotruncus	MPZL3
243135	ENSG00000160588	rs1715456	0.003226509	6.62E-05	0.131966936	0.117362092	-0.563040966	0.614532744	-0.106900681	0.086350155	0.184075566	0.144092634	0.070072357	0.054410376	0.008312849	0.00014001	0.610953146	0.985377765	Bacteria.Proteobacteria.Betaproteobacteria.Burkholderiales.Alcaligenaceae.Sutterella	MPZL3
243136	ENSG00000160588	rs1715456	0.039509591	0.012279626	0.898046559	0.386835487	-0.613345664	0.496905947	-0.012547782	-0.057062324	0.291909252	0.192904955	0.097548415	0.065496331	0.118097241	0.024325003	0.998365245	0.925873833	Bacteria.Proteobacteria.Gammaproteobacteria.Enterobacteriales.Enterobacteriaceae.Citrobacter	MPZL3
243137	ENSG00000160588	rs1715456	0.004328116	0.000249679	0.44511709	0.883778621	-0.722765466	0.618292391	0.075444552	0.009808248	0.244436668	0.1595131	0.098202306	0.066833583	0.021274622	0.000942989	0.900346396	0.997216401	Bacteria.Firmicutes.Clostridia.Clostridiales.Ruminococcaceae.Subdoligranulum	MPZL3
243138	ENSG00000160588	rs1715456	0.003877829	7.62E-05	0.733590795	0.374994972	-0.577971301	0.624158855	-0.029606944	0.061735272	0.192964909	0.147755171	0.086616192	0.06910965	0.009520408	0.000160483	0.99935717	0.960853802	Bacteria.Firmicutes.Erysipelotrichia.Erysipelotrichales.Erysipelotrichaceae.Erysipelotrichaceae_UCG_003	MPZL3
243139	ENSG00000160588	rs1715456	0.000643815	5.29E-05	0.032611746	0.04272859	-1.052274641	0.940857126	-0.260504498	0.198218605	0.293443139	0.217344933	0.119303687	0.095900272	0.015135193	0.000737148	0.948905015	0.941715898	Bacteria.Firmicutes.Clostridia.Clostridiales.Ruminococcaceae.Ruminococcaceae_NK4A214_group	MPZL3
243140	ENSG00000160588	rs1715456	0.008474998	0.001961017	0.913828878	0.785643241	-0.555218582	0.545060864	-0.008946579	-0.018864665	0.204486842	0.16890826	0.082356606	0.069076386	0.022128455	0.003019564	0.815076254	0.99671406	Bacteria.Firmicutes.Negativicutes.Selenomonadales.Acidaminococcaceae.Phascolarctobacterium	MPZL3
243141	ENSG00000160588	rs1715456	0.001177779	0.000112277	0.091768403	0.045660243	-0.904588919	0.964394766	-0.20435428	0.205056426	0.266526362	0.234513755	0.11940495	0.100634205	0.017846711	0.001257704	0.677878534	0.71321077	Bacteria.Firmicutes.Clostridia.Clostridiales.Ruminococcaceae.Ruminiclostridium_9	MPZL3
243142	ENSG00000160588	rs1715456	0.555154289	0.248988343	0.923086843	0.939664873	-0.477220386	0.619641215	-0.014907649	-0.007687873	0.804583648	0.532689706	0.153811336	0.101176946	0.954184916	0.658843575	0.999826541	0.999832315	Bacteria.Firmicutes.Clostridia.Clostridiales.Lachnospiraceae	MPZL3
243143	ENSG00000160588	rs1715456	0.788201133	0.038601525	0.563112127	0.604901573	-0.190262203	0.912305378	-0.113724507	-0.058959915	0.705307423	0.432117324	0.195670111	0.113406933	0.83995917	0.236580373	0.999330493	0.996754281	Bacteria.Proteobacteria	MPZL3
243144	ENSG00000160588	rs1715456	0.005006923	0.001011598	0.608313599	0.673622604	-0.596708684	0.611924405	-0.048352134	0.030656223	0.205370341	0.177734832	0.093891208	0.072457083	0.024814127	0.002569821	0.579659649	0.968610411	Bacteria.Firmicutes.Clostridia.Clostridiales.Christensenellaceae.Christensenellaceae_R_7_group	MPZL3
243145	ENSG00000160588	rs1715456	0.000987813	9.46E-06	0.230143641	0.796483905	-0.634497834	0.675668041	0.1128221	0.018019543	0.183884612	0.140580135	0.093136829	0.069584083	0.003182901	2.78E-05	0.975966367	0.997201293	Bacteria.Firmicutes.Clostridia.Clostridiales.Lachnospiraceae.Coprococcus_1	MPZL3
243146	ENSG00000160588	rs1715456	0.007785888	0.000149536	0.972473245	0.556975946	-0.563820435	0.649401891	-0.005207551	0.06040085	0.205294127	0.161204374	0.150334986	0.102306592	0.026270505	0.000395804	0.999672451	0.998587032	Bacteria.Firmicutes.Clostridia.Clostridiales.Ruminococcaceae.Butyricicoccus	MPZL3
243147	ENSG00000160588	rs1715456	0.00414766	3.39E-05	0.32993698	0.905160333	-0.55517729	0.702161711	-0.079823869	-0.006300655	0.186817307	0.157640655	0.081320233	0.052676276	0.015372295	0.000120429	0.999492402	0.999741582	Bacteria.Proteobacteria.Gammaproteobacteria.Enterobacteriales.Enterobacteriaceae.Escherichia_Shigella	MPZL3
243148	ENSG00000160588	rs1715456	0.062148951	0.0022763	0.439051271	0.996094834	-0.43676362	0.589926979	0.070214817	-0.000384792	0.23012756	0.185677604	0.090182961	0.078316754	0.115908552	0.006561539	0.672593942	0.998772233	Bacteria.Firmicutes.Clostridia.Clostridiales.Ruminococcaceae.Ruminococcus_1	MPZL3
243149	ENSG00000160588	rs1715456	0.000675624	5.46E-06	0.042363962	0.008039826	-0.92796053	0.973782991	-0.249523835	0.257414686	0.259871409	0.196539838	0.120502927	0.094132027	0.016145163	0.000129866	0.99792254	0.967192963	Bacteria.Firmicutes.Clostridia.Clostridiales.Family_XIII.Family_XIII_AD3011_group	MPZL3
243150	ENSG00000160588	rs1715456	0.006152151	0.000575416	0.985496568	0.919245065	-0.552263277	0.570031129	-0.001578408	-0.007149733	0.195009911	0.157422827	0.086495529	0.070247321	0.017752521	0.000934779	0.928393132	0.990319722	Bacteria.Firmicutes.Negativicutes.Selenomonadales.Acidaminococcaceae	MPZL3
243151	ENSG00000160588	rs1715456	0.150388229	0.007270595	0.940771495	0.641726902	-0.524630983	0.71128341	-0.011977115	-0.049499474	0.360487104	0.256646445	0.160576692	0.105887959	0.385541739	0.043911921	0.945994072	0.916047991	Bacteria.Firmicutes.Negativicutes.Selenomonadales	MPZL3
243152	ENSG00000160588	rs1715456	0.000872351	0.000125248	0.082856605	0.850927907	-0.646247434	0.578849775	-0.139677113	0.01423029	0.185163092	0.141860365	0.07929447	0.075418395	0.003629183	0.000211641	0.952395074	0.941777625	Bacteria.Proteobacteria.Gammaproteobacteria.Pseudomonadales	MPZL3
243153	ENSG00000160588	rs1715456	0.007502191	0.000161676	0.594498974	0.869178434	-0.534277837	0.59727666	0.047135566	0.011092521	0.193578991	0.149116436	0.088109498	0.067083409	0.013794901	0.000310396	0.968802863	0.997181136	Bacteria.Bacteroidetes.Bacteroidia.Bacteroidales.Prevotellaceae	MPZL3
243154	ENSG00000160588	rs1715456	0.141908744	0.039895609	0.248877584	0.236373075	-0.367255663	0.418681053	0.109143316	-0.089606091	0.247014706	0.199664548	0.093805534	0.074975124	0.229308729	0.061220196	0.999878354	0.954088273	Bacteria.Bacteroidetes.Bacteroidia.Bacteroidales.Porphyromonadaceae.Barnesiella	MPZL3
243155	ENSG00000160588	rs1715456	0.188374574	0.121787824	0.644926138	0.901919248	-0.843417829	0.635049267	0.060997563	-0.010692272	0.634451616	0.405062278	0.131750315	0.086423581	0.821666382	0.439665628	0.999135888	0.99931625	Bacteria.Firmicutes.Clostridia.Clostridiales.Ruminococcaceae	MPZL3
243156	ENSG00000160588	rs1715456	0.00161436	0.00086819	0.135604296	0.663992041	-0.737203116	0.600299145	0.139513871	-0.02791818	0.223987001	0.171923125	0.092324765	0.0639737	0.0116727	0.002320085	0.338385071	0.967612486	Bacteria.Firmicutes.Clostridia.Clostridiales.Lachnospiraceae.Anaerostipes	MPZL3
243157	ENSG00000160588	rs1715456	0.003238347	0.000844685	0.288742807	0.487735934	-0.6858865	0.650781538	-0.083743776	0.044866288	0.224329814	0.185917068	0.078292427	0.064288606	0.018643512	0.002866212	0.592927051	0.891458282	Bacteria.Firmicutes.Clostridia.Clostridiales.Lachnospiraceae.Lachnospiraceae_UCG_010	MPZL3
243158	ENSG00000160588	rs1715456	0.016756887	0.00025612	0.863101374	0.82455442	-0.520152003	0.581806865	0.014495783	0.014404488	0.211840865	0.150396935	0.083736465	0.064713785	0.037335296	0.000554405	0.967102936	0.979585985	Bacteria.Firmicutes.Erysipelotrichia.Erysipelotrichales.Erysipelotrichaceae.Erysipelatoclostridium	MPZL3
243159	ENSG00000160588	rs1715456	0.382941671	0.019371376	0.113267351	0.342282462	-0.2348331	0.431323661	-0.145476118	0.058237481	0.267330248	0.179876939	0.090620225	0.060875698	0.278571278	0.018090707	0.557689094	0.940799143	Bacteria.Firmicutes.Clostridia.Clostridiales.Lachnospiraceae.Lachnoclostridium	MPZL3
243160	ENSG00000160588	rs1715456	0.001865513	1.32E-05	0.786889481	0.116202166	-0.606247132	0.659076925	0.022765232	-0.101854064	0.186908976	0.13979317	0.083858936	0.063972514	0.005420055	3.69E-05	0.909265065	0.711939457	Bacteria.Fusobacteria.Fusobacteriia.Fusobacteriales.Fusobacteriaceae.Fusobacterium	MPZL3
243161	ENSG00000160588	rs1715456	0.064907726	0.011438089	0.974933773	0.880376776	-0.563428902	0.609985815	-0.004120809	0.014949825	0.300060769	0.234345403	0.130644208	0.098949924	0.185658135	0.024981302	0.99991226	0.999177825	Bacteria.Actinobacteria.Coriobacteriia.Coriobacteriales.Coriobacteriaceae.Collinsella	MPZL3
243162	ENSG00000160588	rs1715456	0.080792227	0.017857327	0.110039449	0.252156739	-0.379816273	0.454398346	0.118290442	-0.079415505	0.214134535	0.186974552	0.073011503	0.068734278	0.106132002	0.01822851	0.953850517	0.998439902	Bacteria.Verrucomicrobia.Verrucomicrobiae.Verrucomicrobiales.Verrucomicrobiaceae.Akkermansia	MPZL3
243163	ENSG00000160588	rs1715456	0.02410376	0.001590527	0.871791807	0.873977159	-0.580377181	0.599661972	-0.025761185	0.019181944	0.251301418	0.181927266	0.158998913	0.120462804	0.059718606	0.002787243	0.999005033	0.944575137	Bacteria.Actinobacteria.Coriobacteriia.Coriobacteriales	MPZL3
243164	ENSG00000160588	rs1715456	0.607003999	0.06817847	0.096825206	0.272500959	-0.153505897	0.392706228	0.229215913	-0.10981606	0.296993623	0.211737845	0.136050144	0.099228037	0.495738032	0.064519516	0.763505393	0.942166966	Bacteria.Firmicutes.Clostridia.Clostridiales.Lachnospiraceae.Lachnospiraceae_ND3007_group	MPZL3
243165	ENSG00000160588	rs1715456	0.012508024	0.003474056	0.720522609	0.571742637	-0.621524173	0.685630576	-0.037240755	0.051274552	0.241944928	0.226034265	0.103643169	0.090213439	0.04451617	0.007528307	0.812671702	0.934985559	Bacteria.Bacteroidetes.Bacteroidia.Bacteroidales.Porphyromonadaceae.Odoribacter	MPZL3
243166	ENSG00000160588	rs1715456	0.020464017	0.001712637	0.813368892	0.455880584	-0.534544316	0.524195623	-0.040033783	0.085038796	0.224987192	0.160215437	0.168888238	0.113364767	0.042206394	0.00251314	0.881289313	0.944653669	Bacteria.Actinobacteria	MPZL3
243167	ENSG00000160588	rs1715456	0.001697972	1.00E-05	0.076473871	0.692667223	-0.584809229	0.674588203	0.158155708	-0.026675449	0.178586616	0.140798493	0.0878559	0.067192384	0.005246511	2.57E-05	0.249111133	0.993550366	Bacteria.Firmicutes.Clostridia.Clostridiales.Lachnospiraceae.Lachnospira	MPZL3
243168	ENSG00000160588	rs1715456	0.005274046	0.000220321	0.291323825	0.427780532	-0.540320673	0.56630871	0.081612421	-0.05002181	0.187151586	0.144703793	0.076712757	0.062684544	0.009801805	0.000357303	0.998277807	0.999325446	Bacteria.Bacteroidetes.Bacteroidia.Bacteroidales.Porphyromonadaceae.Parabacteroides	MPZL3
243169	ENSG00000160588	rs1715456	0.110009381	0.004075903	0.730469572	0.884574665	-0.468569153	0.549607853	-0.040300018	0.011244626	0.289186407	0.184564699	0.116478283	0.077153366	0.14393659	0.006725497	0.814491332	0.996359602	Bacteria.Proteobacteria.Betaproteobacteria	MPZL3
243170	ENSG00000160588	rs1715456	0.034645659	0.003735539	0.730098717	0.927946125	-0.655284552	0.596099547	-0.036259763	-0.006753936	0.303684748	0.19815838	0.104650842	0.074398473	0.095705711	0.008406416	0.999858829	0.957708045	Bacteria.Proteobacteria.Betaproteobacteria.Neisseriales.Neisseriaceae.Eikenella	MPZL3
243171	ENSG00000160588	rs1715456	0.007804987	0.000329526	0.42181526	0.774042968	-0.722542751	0.642882162	-0.071579477	0.016099824	0.263173056	0.169520029	0.088545774	0.055846161	0.029792738	0.001002274	0.975699737	0.99999132	Bacteria.Firmicutes.Clostridia.Clostridiales.Clostridiaceae_1	MPZL3
243172	ENSG00000160588	rs1715456	0.006225389	0.000128692	0.805763272	0.375261655	-0.555148713	0.587184072	-0.02154098	0.060172297	0.196324206	0.14418321	0.087245544	0.067397833	0.01119354	0.000213097	0.999305472	0.868026981	Bacteria.Bacteroidetes.Bacteroidia.Bacteroidales.Rikenellaceae.Alistipes	MPZL3
243173	ENSG00000160588	rs1715456	0.004195864	9.75E-05	0.664411522	0.419676553	-0.591113091	0.628720802	-0.052429052	0.067292366	0.199180437	0.151377314	0.120299866	0.082858239	0.010937085	0.000199363	0.953148871	0.99223971	Bacteria.Actinobacteria.Actinobacteria.Bifidobacteriales.Bifidobacteriaceae	MPZL3
243174	ENSG00000160588	rs1715456	0.012436851	0.00025773	0.693378482	0.779460944	-0.52178457	0.565958074	0.040937703	-0.020226499	0.202946186	0.146371266	0.103369697	0.07193282	0.02394588	0.000385946	0.688753746	0.881220808	Bacteria.Firmicutes.Clostridia.Clostridiales.Peptostreptococcaceae	MPZL3
243175	ENSG00000160588	rs1715456	0.005025401	0.001018919	0.610483157	0.680166148	-0.596167993	0.610670295	-0.04802883	0.029981008	0.205276467	0.17748966	0.093831823	0.072400878	0.02479635	0.00253189	0.581362564	0.977547262	Bacteria.Firmicutes.Clostridia.Clostridiales.Christensenellaceae	MPZL3
243176	ENSG00000160588	rs1715456	0.573456001	0.257697921	0.942855739	0.786718127	-0.6289822	0.756942477	0.013391749	-0.030173239	1.111605212	0.662898344	0.186103284	0.111055815	0.999435429	0.959065662	0.999968393	0.999515331	Bacteria.Firmicutes	MPZL3
243177	ENSG00000160588	rs1715456	0.002945935	8.80E-05	0.227159328	0.367427303	-0.746004268	0.683671711	0.135150862	-0.064828339	0.241433926	0.163448224	0.110848487	0.071426075	0.008972838	0.000212691	0.999694213	0.868216478	Bacteria.Firmicutes.Clostridia.Clostridiales.Lachnospiraceaencultured	MPZL3
243178	ENSG00000160588	rs1715456	0.003890073	0.000101402	0.814436239	0.419209703	-0.557587072	0.581860986	-0.026398914	0.069636857	0.186227476	0.140480566	0.112020449	0.085658577	0.008717747	0.000163971	0.999276643	0.988728768	Bacteria.Firmicutes.Clostridia.Clostridiales.Ruminococcaceae.Ruminiclostridium_5	MPZL3
243179	ENSG00000160588	rs1715456	0.000370917	8.73E-05	0.040882791	0.555161598	-0.727704618	0.618225668	-0.161945408	0.04331925	0.193726457	0.147713258	0.077624545	0.073036708	0.003405432	0.000302423	0.765947063	0.907101516	Bacteria.Proteobacteria.Gammaproteobacteria.Pseudomonadales.Pseudomonadaceae.Pseudomonas	MPZL3
243180	ENSG00000160588	rs1715456	0.085673687	0.008305517	0.719371835	0.93735722	-0.476964036	0.572922444	0.039197151	-0.006703298	0.273298503	0.210429217	0.108620503	0.084963034	0.202445058	0.024238177	0.961249848	0.997513341	Bacteria.Firmicutes.Clostridia.Clostridiales.Lachnospiraceae.Eubacterium_xylanophilum_group	MPZL3
243181	ENSG00000160588	rs1715456	0.00389985	0.000464235	0.12438582	0.229881094	-0.969246497	0.809603923	-0.168083956	0.097921872	0.323811285	0.219551987	0.107971067	0.080790361	0.043923754	0.003513972	0.997594253	0.968019235	Bacteria.Firmicutes.Erysipelotrichia.Erysipelotrichales.Erysipelotrichaceae.Faecalitalea	MPZL3
243182	ENSG00000160588	rs1715456	0.002488575	9.09E-05	0.288955898	0.377410524	-0.60444354	0.61196317	0.106820458	-0.062375011	0.192060678	0.146632047	0.099911447	0.070182234	0.006510255	0.000198719	0.905391716	0.987424055	Bacteria.Proteobacteria.Gammaproteobacteria.Pasteurellales.Pasteurellaceae	MPZL3
243183	ENSG00000160588	rs1715456	0.012214556	8.59E-05	0.104682343	0.006547291	-1.324329979	1.579393719	0.158884687	-0.197338816	0.513716482	0.376943445	0.096553662	0.070239461	0.588118769	0.031329407	0.997675757	0.922677865	Bacteria.Bacteroidetes	MPZL3
243184	ENSG00000160588	rs1715456	0.040598443	0.001469211	0.967019193	0.875051862	-0.540404587	0.585630067	0.004457673	0.012377587	0.258651935	0.176279852	0.1073965	0.078405698	0.062345741	0.002646254	0.993990759	0.998719086	Bacteria.Firmicutes.Bacilli.Bacillales.Family_XI.Gemella	MPZL3
243185	ENSG00000160588	rs1715456	0.088588878	0.030283909	0.808964426	0.879697504	-0.640616023	0.555805094	0.020859694	0.009007055	0.370551176	0.25094881	0.085931216	0.05927668	0.262841256	0.075601513	0.98776731	0.93669944	Bacteria.Firmicutes.Clostridia.Clostridiales.Ruminococcaceae.Faecalibacterium	MPZL3
243186	ENSG00000160588	rs1715456	0.006077481	0.001372037	0.230726867	0.33434351	-0.823390717	0.750729659	-0.13766871	0.089096425	0.290297501	0.22446769	0.113792051	0.091603728	0.060556836	0.007791544	0.997947728	0.9977362	Bacteria.Actinobacteria.Actinobacteria.Micrococcales	MPZL3
243187	ENSG00000160588	rs1715456	0.005069451	8.27E-06	0.288126239	0.693586525	-0.544984134	0.768510118	-0.090732593	-0.02102665	0.187852615	0.158697405	0.084716949	0.053131337	0.021546103	5.27E-05	0.997282517	0.999171204	Bacteria.Proteobacteria.Gammaproteobacteria.Enterobacteriales.Enterobacteriaceae	MPZL3
243188	ENSG00000160588	rs1715456	0.043212074	0.006315254	0.807573324	0.613164875	-0.616200938	0.686224286	-0.030413556	0.048949488	0.29883975	0.243122288	0.124364133	0.096355051	0.162278864	0.019833892	0.998832683	0.981449155	Bacteria.Firmicutes.Clostridia.Clostridiales.Ruminococcaceae.Eubacterium_coprostanoligenes_group	MPZL3
243189	ENSG00000160588	rs1715456	0.002609809	8.94E-05	0.278352887	0.360011975	-0.593168845	0.605804681	0.107594024	-0.063819507	0.1894461	0.144982617	0.098423625	0.069229248	0.007010206	0.000196062	0.915157148	0.989428248	Bacteria.Proteobacteria.Gammaproteobacteria.Pasteurellales.Pasteurellaceae.Haemophilus	MPZL3
243190	ENSG00000160588	rs1715456	0.02771686	0.002609436	0.43319817	0.650486386	-0.474367372	0.558197818	0.067517379	-0.031790952	0.210656333	0.178274305	0.085614051	0.069840417	0.111911003	0.007105714	0.999985325	0.999758873	Bacteria.Firmicutes.Clostridia.Clostridiales.Ruminococcaceae.Ruminococcaceae_UCG_014	MPZL3
243191	ENSG00000160588	rs1715456	0.005144668	9.92E-05	0.804823465	0.734625145	-0.546884068	0.612422498	0.026172444	0.02839835	0.188847675	0.147635754	0.105482847	0.083417301	0.012927268	0.000198743	0.998043854	0.98261409	Bacteria.Firmicutes.Clostridia.Clostridiales.Ruminococcaceaencultured	MPZL3
243192	ENSG00000160588	rs1715456	0.033786918	0.021600201	0.886067882	0.507857168	-0.577750011	0.47152518	0.019347116	0.063631995	0.266429621	0.200299404	0.134499715	0.095563704	0.09254623	0.03621619	0.959989416	0.836820126	Bacteria.Firmicutes.Erysipelotrichia.Erysipelotrichales.Erysipelotrichaceae	MPZL3
243193	ENSG00000160588	rs1715456	0.009174027	0.000532346	0.856246171	0.68607879	-0.539538977	0.556962282	-0.01931657	0.033357154	0.200886034	0.152793512	0.106207453	0.082161223	0.019395653	0.000903725	0.92078388	0.945867177	Bacteria.Firmicutes.Clostridia.Clostridiales.Lachnospiraceae.Fusicatenibacter	MPZL3
243194	ENSG00000160588	rs1715456	0.007470427	0.003465614	0.255303155	0.301301282	-0.821474845	0.800161497	-0.156810365	0.1202886	0.297468695	0.263719095	0.136631276	0.115447199	0.071298559	0.014356833	0.99032513	0.862106491	Bacteria.Firmicutes.Clostridia.Clostridiales.Ruminococcaceae.Ruminococcaceae_UCG_013	MPZL3
243195	ENSG00000160588	rs1715456	0.012096105	0.000517712	0.835303819	0.573640035	-0.588827949	0.657844179	0.031023679	-0.057905306	0.228081348	0.180042014	0.148623403	0.102385772	0.048035705	0.001376333	0.993964507	0.976249604	Bacteria.Firmicutes.Bacilli.Lactobacillales.Streptococcaceae	MPZL3
243196	ENSG00000160588	rs1715456	0.013107994	0.001043166	0.481846364	0.423093263	-0.696106014	0.697509651	0.103832577	-0.079276599	0.272886227	0.203174516	0.146780492	0.098339183	0.070323193	0.004211895	0.960067086	0.933837527	Bacteria.Firmicutes.Bacilli	MPZL3
243197	ENSG00000160588	rs1715456	0.014073914	0.000403397	0.427038505	0.32416523	-0.707950768	0.679626467	-0.101610527	0.084936491	0.280544752	0.182171912	0.127127374	0.085494812	0.0327095	0.000932386	0.945687051	0.8458603	Bacteria.Firmicutes.Bacilli.Lactobacillales.Carnobacteriaceae.Granulicatella	MPZL3
243198	ENSG00000160588	rs1715456	0.06053751	0.001385748	0.72943571	0.824224793	-0.487958375	0.549691048	-0.035604435	0.015053744	0.255465591	0.164516599	0.102497177	0.067501664	0.072423846	0.002167962	0.805564092	0.935568656	Bacteria.Proteobacteria.Betaproteobacteria.Burkholderiales.Alcaligenaceae	MPZL3
243199	ENSG00000160588	rs1715456	0.023360651	0.00732729	0.64057472	0.74891853	-0.6485292	0.636919177	-0.043280216	0.024509076	0.279263778	0.230049496	0.092264147	0.076250953	0.075275824	0.014291754	0.844319263	0.97373895	Bacteria.Bacteroidetes.Bacteroidia.Bacteroidales.Prevotellaceae.Prevotella_9	MPZL3
243200	ENSG00000160588	rs1715456	0.028369468	0.002080584	0.89503104	0.926031254	-0.576958354	0.593727993	-0.020538965	0.011034904	0.257322538	0.185120786	0.155059922	0.118400101	0.067525658	0.003605643	0.999739884	0.911963834	Bacteria.Actinobacteria.Coriobacteriia.Coriobacteriales.Coriobacteriaceae	MPZL3
243201	ENSG00000160588	rs1715456	0.102224265	0.003381582	0.732594078	0.834440489	-0.473505626	0.54500439	-0.040205395	0.015981125	0.285663195	0.179124245	0.117166152	0.076154698	0.118177602	0.005082088	0.771943785	0.994680072	Bacteria.Proteobacteria.Betaproteobacteria.Burkholderiales	MPZL3
243202	ENSG00000160588	rs1715456	0.001774977	1.35E-05	0.103077951	0.027556283	-0.797240512	0.821517932	-0.210320771	0.222140235	0.244551454	0.174478861	0.127207364	0.098541963	0.017083014	0.000150729	0.998820086	0.961415255	Bacteria.Firmicutes.Clostridia.Clostridiales.Family_XIII	MPZL3
243203	ENSG00000160588	rs1715456	0.005119123	0.000127575	0.989835051	0.961050566	-0.555642625	0.582228048	0.001295726	0.003637251	0.191755155	0.142876807	0.101313111	0.074193394	0.010648734	0.000211015	0.999206749	0.997078103	Bacteria.Proteobacteria.Deltaproteobacteria	MPZL3
243204	ENSG00000160588	rs1715456	0.058362037	0.008134455	0.294690404	0.114650074	-0.424886276	0.446752559	0.078944747	-0.090365518	0.220499387	0.163627231	0.07472909	0.0565105	0.062776768	0.007040972	0.955858825	0.932392372	Bacteria.Firmicutes.Clostridia.Clostridiales.Lachnospiraceae.Tyzzerella	MPZL3
243205	ENSG00000160588	rs1715456	0.016319431	0.001130225	0.909996316	0.598511144	-0.574909633	0.677305603	0.01304287	-0.044790675	0.233154298	0.198781457	0.114930952	0.084648139	0.070786998	0.004052348	0.896726979	0.902660525	Bacteria.Firmicutes.Negativicutes.Selenomonadales.Veillonellaceae	MPZL3
243206	ENSG00000160588	rs1715456	0.0099185	0.000296998	0.341498781	0.289832453	-0.744326953	0.697139505	-0.122793431	0.091146224	0.280172822	0.182313424	0.128146432	0.085407447	0.027686819	0.000726863	0.991744893	0.857301567	Bacteria.Firmicutes.Bacilli.Lactobacillales.Carnobacteriaceae	MPZL3
243207	ENSG00000160588	rs1715456	0.002039222	1.42E-05	0.71837355	0.105937448	-0.598271373	0.656842818	0.03038073	-0.104812684	0.186148649	0.139890718	0.083877087	0.063929066	0.005639283	3.94E-05	0.895160475	0.700517601	Bacteria.Fusobacteria.Fusobacteriia.Fusobacteriales	MPZL3
243208	ENSG00000160588	rs1715456	0.012389019	0.010570906	0.524563124	0.902127996	-0.680206337	0.596333016	-0.069455099	0.012450493	0.264412243	0.226506464	0.108560602	0.100850695	0.083674116	0.031522083	0.998891856	0.999590371	Bacteria.Firmicutes.Bacilli.Bacillales.Staphylococcaceae.Staphylococcus	MPZL3
243209	ENSG00000160588	rs1715456	0.452977037	0.114567569	0.412114193	0.628941981	-0.283434972	0.463188944	-0.084626143	0.038131525	0.375411426	0.289590195	0.102516527	0.078537925	0.736863253	0.207727729	0.998803525	0.997226571	Bacteria.Firmicutes.Clostridia.Clostridiales.Lachnospiraceae.Eubacterium_rectale_group	MPZL3
243210	ENSG00000160588	rs1715456	0.019171	0.000177476	0.178987508	0.018425148	-1.131694345	1.320827379	0.124629861	-0.15490548	0.471139781	0.332043314	0.091737845	0.064067605	0.430279722	0.022142465	0.999973618	0.989705988	Bacteria.Bacteroidetes.Bacteroidia.Bacteroidales.Bacteroidaceae.Bacteroides	MPZL3
243211	ENSG00000160588	rs1715456	0.003231264	5.32E-05	0.189980275	0.146031763	-0.735357441	0.712195297	-0.088697802	0.07412541	0.240450914	0.164589999	0.066967779	0.050380482	0.021045577	0.000392267	0.86527713	0.998607976	Bacteria.Firmicutes.Clostridia.Clostridiales.Lachnospiraceae.Tyzzerella_4	MPZL3
243212	ENSG00000160588	rs1715456	0.004270516	9.76E-05	0.652755022	0.411793618	-0.592278047	0.629896243	-0.054154186	0.068630726	0.199988844	0.151671177	0.119803218	0.083082317	0.011454295	0.000185611	0.891972414	0.98064907	Bacteria.Actinobacteria.Actinobacteria.Bifidobacteriales.Bifidobacteriaceae.Bifidobacterium	MPZL3
243213	ENSG00000160588	rs1715456	0.004896635	0.000109371	0.997485563	0.285835193	-0.538027178	0.569893844	-0.00024836	-0.061679568	0.184672695	0.138325454	0.078507269	0.057314651	0.010648956	0.000164265	0.851817321	0.903004347	Bacteria.Firmicutes.Clostridia.Clostridiales.Lachnospiraceae.Lachnospiraceae_NK4A136_group	MPZL3
243214	ENSG00000160588	rs1715456	0.038900871	0.000836809	0.598517529	0.746342155	-0.482123983	0.625976344	0.060589668	0.029446726	0.228722967	0.178678971	0.114508039	0.090648748	0.068137279	0.001683676	0.833296104	0.983121182	Bacteria.Firmicutes.Clostridia.Clostridiales.Lachnospiraceae.Eubacterium_eligens_group	MPZL3
243215	ENSG00000160588	rs1715456	0.007598776	0.000458979	0.428277819	0.893961379	-0.724244504	0.629998508	-0.070500415	0.007546887	0.26285331	0.170683379	0.088442816	0.056397414	0.032290048	0.001544647	0.99714486	0.996602117	Bacteria.Firmicutes.Clostridia.Clostridiales.Clostridiaceae_1.Clostridium_sensu_stricto_1	MPZL3
243216	ENSG00000160588	rs1715456	0.003589538	0.002325521	0.409959701	0.629008453	-0.610215032	0.607133343	-0.077360278	0.040454449	0.201923822	0.191526367	0.093281792	0.083338531	0.016003586	0.004101999	0.881631722	0.998819627	Bacteria.Firmicutes.Clostridia.Clostridiales.Ruminococcaceae.Ruminococcaceae_UCG_003	MPZL3
243217	ENSG00000160588	rs1715456	0.006250914	0.000131203	0.810743276	0.381693183	-0.555032973	0.586510713	-0.020967923	0.059142656	0.196385666	0.144218219	0.087205232	0.067149623	0.011160439	0.000212221	0.996960949	0.884494316	Bacteria.Bacteroidetes.Bacteroidia.Bacteroidales.Rikenellaceae	MPZL3
243218	ENSG00000160588	rs1715456	0.002539872	9.62E-05	0.470153792	0.312386852	-0.599426664	0.65886641	0.086143506	-0.088527626	0.190884547	0.158485615	0.118576861	0.086950469	0.009076801	0.000188559	0.977260763	0.935723662	Bacteria.Firmicutes.Negativicutes.Selenomonadales.Veillonellaceae.Veillonella	MPZL3
243219	ENSG00000160588	rs1715456	0.015093278	0.000955739	0.776103375	0.62000116	-0.600995671	0.648633829	0.041342034	-0.049154623	0.240750943	0.187408415	0.14476214	0.098657802	0.05976724	0.002726986	0.99152666	0.975114706	Bacteria.Firmicutes.Bacilli.Lactobacillales	MPZL3
243220	ENSG00000160588	rs1715456	0.005408262	0.000214133	0.412433391	0.00629461	-0.502433145	0.511891594	-0.078907967	0.19381212	0.174569391	0.130515554	0.095655138	0.06863695	0.010271861	0.000348235	0.70717093	0.815630994	Bacteria.Firmicutes.Clostridia.Clostridiales.Lachnospiraceae.Dorea	MPZL3
243221	ENSG00000160588	rs1715456	0.079922994	0.016627177	0.100738633	0.259150531	-0.379587618	0.458907066	0.121634641	-0.078021801	0.213376854	0.186665329	0.073056566	0.068539059	0.109587545	0.016928432	0.947613107	0.99789802	Bacteria.Verrucomicrobia	MPZL3
243222	ENSG00000160588	rs1715456	0.01328801	0.000310996	0.637370306	0.777710984	-0.51520349	0.562134723	0.053366408	-0.02566928	0.202385272	0.14754513	0.112681874	0.090551054	0.022751672	0.000494856	0.907684411	0.997132292	Bacteria.Firmicutes.Bacilli.Bacillales	MPZL3
243223	ENSG00000160588	rs1715456	0.035347479	0.022066343	0.904138375	0.501780363	-0.573757842	0.47043597	0.016256639	0.064562372	0.266963946	0.200573186	0.134456709	0.095583007	0.095205489	0.037366758	0.97265125	0.83566474	Bacteria.Firmicutes.Erysipelotrichia.Erysipelotrichales	MPZL3
243224	ENSG00000160588	rs1715456	0.011839427	0.001171429	0.697487701	0.583665611	-0.518550058	0.539899518	0.030091685	-0.035210571	0.200225562	0.158993203	0.077071167	0.063927359	0.020854276	0.001357317	0.920699594	0.881992505	Bacteria.Proteobacteria.Betaproteobacteria.Burkholderiales.Alcaligenaceae.Parasutterella	MPZL3
243225	ENSG00000160588	rs1715456	0.10955342	0.000612793	0.644324527	0.465628879	-0.493796384	0.837999988	-0.052915024	-0.052391649	0.304357167	0.232687473	0.114084656	0.071384801	0.277106124	0.004269857	0.996566686	0.997858307	Bacteria.Proteobacteria.Gammaproteobacteria	MPZL3
243226	ENSG00000160695	rs670526	0.314020548	0.303265045	0.544498518	0.483904913	-0.464280359	0.277330758	0.129821415	-0.086532902	0.457563321	0.267260997	0.213092518	0.122904094	0.356957004	0.165214575	0.835307986	0.958101405	Bacteria.Firmicutes.Clostridia.Clostridiales.Lachnospiraceae.Lachnospiraceae_ND3007_group	VPS11
243227	ENSG00000160695	rs670526	0.257678137	0.387964639	0.298668096	0.188290955	-0.411700783	0.198180923	0.171982119	-0.133756197	0.360535071	0.228017638	0.164155836	0.100597304	0.315550805	0.258155231	0.778195882	0.794192827	Bacteria.Firmicutes.Clostridia.Clostridiales.Ruminococcaceae.Ruminiclostridium_9	VPS11
243228	ENSG00000160695	rs670526	0.012384495	0.010435679	0.764359036	0.702295139	-0.678847787	0.417346431	0.036271791	-0.026965769	0.263869824	0.158230278	0.120495737	0.070239075	0.020214417	0.006999283	0.99935717	0.960853802	Bacteria.Firmicutes.Erysipelotrichia.Erysipelotrichales.Erysipelotrichaceae.Erysipelotrichaceae_UCG_003	VPS11
243229	ENSG00000160695	rs670526	0.014878744	0.010104141	0.243597405	0.224138351	-1.135032433	0.687852231	-0.185319491	0.110396806	0.453666202	0.259594381	0.157487782	0.089951344	0.056266867	0.016922342	0.804552221	0.947283106	Bacteria.Firmicutes.Erysipelotrichia.Erysipelotrichales.Erysipelotrichaceae.Clostridium_innocuum_group	VPS11
243230	ENSG00000160695	rs670526	0.002746495	0.001994272	0.10429096	0.045086845	-0.812715598	0.49866284	-0.273489683	0.199608943	0.261008006	0.154798415	0.166007395	0.097692433	0.007078529	0.002027761	0.999670759	0.975906693	Bacteria.Firmicutes.Clostridia.Clostridiales.Ruminococcaceae.Flavonifractor	VPS11
243231	ENSG00000160695	rs670526	0.044122208	0.061623137	0.87027725	0.594246109	-0.663719751	0.364093494	-0.023900797	0.044907812	0.323324955	0.191441124	0.145778755	0.083887529	0.087770974	0.046869036	0.960739262	0.997216401	Bacteria.Firmicutes.Clostridia.Clostridiales.Ruminococcaceae.Subdoligranulum	VPS11
243232	ENSG00000160695	rs670526	0.624726884	0.82867692	0.321170972	0.441281265	0.689721428	-0.171083982	-0.272557241	0.118846779	1.403292414	0.787418337	0.27264363	0.153394972	0.954184916	0.788271994	0.999826541	0.999832315	Bacteria.Firmicutes.Clostridia.Clostridiales.Lachnospiraceae	VPS11
243233	ENSG00000160695	rs670526	0.237028562	0.152975268	0.339329795	0.485009369	-0.440067732	0.323402167	0.127143618	-0.055802204	0.368733868	0.223649245	0.132087405	0.07945816	0.316069221	0.141884616	0.998896274	0.99087052	Bacteria.Proteobacteria.Deltaproteobacteria.Desulfovibrionales.Desulfovibrionaceae.Desulfovibrio	VPS11
243234	ENSG00000160695	rs670526	0.01111267	0.013379056	0.198078111	0.112509843	-0.665299529	0.39222078	0.139691252	-0.10468184	0.254526497	0.154233718	0.107427157	0.065068838	0.019178709	0.008304594	0.890867366	0.850368504	Bacteria.Firmicutes.Clostridia.Clostridiales.Ruminococcaceae.Ruminococcaceae_UCG_002	VPS11
243235	ENSG00000160695	rs670526	0.101389205	0.031091348	0.864400859	0.452106105	-0.734401668	0.557280755	-0.02706752	0.069481152	0.441958342	0.2528801	0.157872108	0.091850307	0.181650535	0.046497684	0.997329664	0.92426646	Bacteria.Firmicutes.Negativicutes.Selenomonadales.Veillonellaceae.Megasphaera	VPS11
243236	ENSG00000160695	rs670526	0.372688361	0.472541392	0.365833153	0.204509818	-0.379301174	0.177301757	-0.179748239	0.141856393	0.422551954	0.24537961	0.197379815	0.110680481	0.331928492	0.256587391	0.99759175	0.986746924	Bacteria.Firmicutes.Clostridia.Clostridiales.Lachnospiraceae.Lachnospiraceae_UCG_008	VPS11
243237	ENSG00000160695	rs670526	0.027076684	0.008425565	0.640584213	0.74788942	-0.634180376	0.463851536	0.041300485	0.018081821	0.280417046	0.170700533	0.088046291	0.056017077	0.056123108	0.01065914	0.982891669	0.998439902	Bacteria.Verrucomicrobia.Verrucomicrobiae.Verrucomicrobiales.Verrucomicrobiaceae.Akkermansia	VPS11
243238	ENSG00000160695	rs670526	0.014376177	0.003102516	0.28847618	0.097087433	-1.063527495	0.751538612	-0.197500586	0.176943158	0.42283075	0.244626631	0.184541205	0.105108124	0.085625495	0.01083293	0.99991226	0.954009664	Bacteria.Actinobacteria.Coriobacteriia.Coriobacteriales.Coriobacteriaceae.Collinsella	VPS11
243239	ENSG00000160695	rs670526	0.008654354	0.005384026	0.348073945	0.294642767	-0.880401175	0.547624713	-0.19632967	0.128124375	0.325179037	0.190165377	0.207719568	0.121270455	0.02803055	0.005569125	0.999672451	0.998587032	Bacteria.Firmicutes.Clostridia.Clostridiales.Ruminococcaceae.Butyricicoccus	VPS11
243240	ENSG00000160695	rs670526	0.005307629	0.005559602	0.054367594	0.023307759	-0.72033173	0.428673652	0.258895948	-0.183311068	0.249697552	0.149453035	0.13213608	0.078904344	0.009928473	0.004159195	0.936901003	0.997201293	Bacteria.Firmicutes.Clostridia.Clostridiales.Lachnospiraceae.Coprococcus_1	VPS11
243241	ENSG00000160695	rs670526	0.107043299	0.04311082	0.327598939	0.605511009	-0.510500302	0.382188993	-0.190023553	0.058243776	0.312378021	0.185257966	0.192645287	0.112219219	0.156202732	0.032154586	0.976314705	0.986378734	Bacteria.Firmicutes.Bacilli.Lactobacillales.Streptococcaceae.Streptococcus	VPS11
243242	ENSG00000160695	rs670526	0.00136812	0.001135427	0.042554071	0.113554408	-0.88162452	0.530119348	-0.204038982	0.095768588	0.263531815	0.155651577	0.098630464	0.059704739	0.004330183	0.001150369	0.466974435	0.778226454	Bacteria.Firmicutes.Negativicutes.Selenomonadales.Veillonellaceae.Dialister	VPS11
243243	ENSG00000160695	rs670526	0.015014428	0.050681672	0.414948125	0.854847339	-0.849496769	0.433566723	-0.107371624	0.01531859	0.340019343	0.217757545	0.130866306	0.083404662	0.049517941	0.053201404	0.662592537	0.998431627	Bacteria.Firmicutes.Clostridia.Clostridiales.Ruminococcaceae.Ruminococcus_1	VPS11
243244	ENSG00000160695	rs670526	0.018439601	0.030180168	0.673190441	0.865632802	-0.753227945	0.413086788	0.053180649	0.012450046	0.311568921	0.186389398	0.125517724	0.073287661	0.033938666	0.021816441	0.79521207	0.935568656	Bacteria.Proteobacteria.Betaproteobacteria.Burkholderiales.Alcaligenaceae	VPS11
243245	ENSG00000160695	rs670526	0.002831104	0.005382266	0.123195624	0.341376149	-0.969981775	0.541251757	-0.226023262	0.082273658	0.312550458	0.187944739	0.144721501	0.085838299	0.009764204	0.003602309	0.352424066	0.907226844	Bacteria.Firmicutes.Clostridia.Clostridiales.Peptostreptococcaceae.Intestinibacter	VPS11
243246	ENSG00000160695	rs670526	0.009966706	0.007714552	0.583338483	0.549409909	-0.687347187	0.425461942	-0.075566702	0.04862083	0.258902033	0.154725893	0.137077399	0.080794214	0.016932704	0.004630304	0.998525812	0.997174658	Bacteria.Proteobacteria.Deltaproteobacteria.Desulfovibrionales.Desulfovibrionaceae	VPS11
243247	ENSG00000160695	rs670526	0.038250307	0.022652579	0.405701435	0.648202202	-0.601758551	0.412756581	-0.17822749	0.059663226	0.284492011	0.176783424	0.21295523	0.130158609	0.061368249	0.016430768	0.76960091	0.958212988	Bacteria.Actinobacteria	VPS11
243248	ENSG00000160695	rs670526	0.144062298	0.041156883	0.566703638	0.967854646	-0.540530815	0.454168133	0.090480815	0.003708008	0.365555558	0.217999361	0.157125096	0.091658322	0.256529347	0.057453187	0.981084248	0.998600531	Bacteria.Firmicutes.Clostridia.Clostridiales.Ruminococcaceae.Ruminiclostridium_6	VPS11
243249	ENSG00000160695	rs670526	0.059163151	0.039055645	0.767599969	0.693702879	-0.787617157	0.498458119	-0.046741628	0.036061165	0.410076252	0.236665463	0.157509288	0.091157914	0.119158723	0.043970653	0.870665682	0.997202793	Bacteria.Firmicutes.Clostridia.Clostridiales.Ruminococcaceae.Ruminococcus_2	VPS11
243250	ENSG00000160695	rs670526	0.105784839	0.042282799	0.328758611	0.611293946	-0.512648109	0.385659052	-0.189434207	0.057324194	0.312543241	0.186171272	0.192512221	0.112247146	0.163287054	0.032058564	0.988415778	0.976249604	Bacteria.Firmicutes.Bacilli.Lactobacillales.Streptococcaceae	VPS11
243251	ENSG00000160695	rs670526	0.015543833	0.011330603	0.52784807	0.592139683	-0.65782069	0.411121922	0.080623757	-0.040827064	0.264731294	0.15772855	0.127025383	0.075830301	0.020762307	0.007607686	0.998277807	0.999325446	Bacteria.Bacteroidetes.Bacteroidia.Bacteroidales.Porphyromonadaceae.Parabacteroides	VPS11
243252	ENSG00000160695	rs670526	0.084826443	0.101964951	0.975881279	0.943918756	-0.684809967	0.415253657	0.00470841	-0.006867518	0.391305755	0.250326753	0.155139385	0.097249092	0.202246939	0.110699515	0.974710682	0.997513341	Bacteria.Firmicutes.Clostridia.Clostridiales.Lachnospiraceae.Eubacterium_xylanophilum_group	VPS11
243253	ENSG00000160695	rs670526	0.192418091	0.230714921	0.154475073	0.161917445	-0.418850325	0.247761565	0.168696628	-0.103796471	0.318001205	0.204785576	0.11709517	0.073367861	0.192238769	0.147739916	0.512291034	0.809504877	Bacteria.Firmicutes.Clostridia.Clostridiales.Lachnospiraceae.Lachnospiraceae_UCG_010	VPS11
243254	ENSG00000160695	rs670526	0.01444224	0.010538658	0.9780538	0.903519581	-0.697789701	0.427777969	-0.003902421	0.010060491	0.277619203	0.162412842	0.141315085	0.08267278	0.02593134	0.008389918	0.93197859	0.961556295	Bacteria.Firmicutes.Clostridia.Clostridiales.Lachnospiraceae.Fusicatenibacter	VPS11
243255	ENSG00000160695	rs670526	0.101328068	0.06756635	0.993517115	0.84966982	-0.707047943	0.478908057	-0.001636549	0.022160683	0.425419301	0.257626986	0.200643712	0.116453406	0.244474249	0.089041092	0.952531324	0.966332496	Bacteria.Firmicutes.Clostridia.Clostridiales.Ruminococcaceae.Ruminococcaceae_NK4A214_group	VPS11
243256	ENSG00000160695	rs670526	0.008297011	0.004293534	0.525506792	0.284793467	-0.74669391	0.479159381	0.082206921	-0.082800567	0.274215834	0.161896063	0.128785985	0.076773292	0.015724331	0.003658101	0.997117901	0.9453081	Bacteria.Firmicutes.Clostridia.Clostridiales.Lachnospiraceae.Eubacterium_hallii_group	VPS11
243257	ENSG00000160695	rs670526	0.004498984	0.003492147	0.253486384	0.278803258	-0.824204255	0.50179791	-0.177482318	0.102040297	0.28002994	0.165527324	0.154046742	0.09343155	0.011465654	0.003065853	0.91810092	0.983925624	Bacteria.Actinobacteria.Actinobacteria.Bifidobacteriales.Bifidobacteriaceae	VPS11
243258	ENSG00000160695	rs670526	0.011739585	0.006554135	0.51182517	0.866636324	-0.674508061	0.445106166	-0.125948592	0.019902175	0.260121341	0.158449432	0.190939785	0.118045081	0.019797997	0.004847758	0.764519647	0.917221068	Bacteria.Actinobacteria.Actinobacteria	VPS11
243259	ENSG00000160695	rs670526	0.140889271	0.064059407	0.354998166	0.559007851	-0.494204907	0.370233472	0.116332101	-0.042318375	0.331535486	0.196530226	0.1248754	0.072050471	0.225495684	0.072042818	0.981446852	0.93087151	Bacteria.Proteobacteria.Gammaproteobacteria.Enterobacteriales.Enterobacteriaceae.Citrobacter	VPS11
243260	ENSG00000160695	rs670526	0.007365968	0.007681397	0.504898659	0.714851013	-0.740592933	0.442696595	0.083929833	-0.026928535	0.267681369	0.160901175	0.125170312	0.073385498	0.015803549	0.004795682	0.988073193	0.97562022	Bacteria.Bacteroidetes.Bacteroidia.Bacteroidales.Porphyromonadaceae	VPS11
243261	ENSG00000160695	rs670526	0.808686296	0.842477296	0.479685596	0.414499333	-0.183787242	0.088430522	-0.127230755	0.084527037	0.755986068	0.443211883	0.178969809	0.102923398	0.841953837	0.66867196	0.999330493	0.996754281	Bacteria.Proteobacteria	VPS11
243262	ENSG00000160695	rs670526	0.008306832	0.005758006	0.624636953	0.801462785	-0.703448335	0.443897595	0.045463872	-0.013686687	0.258375733	0.155440221	0.092475757	0.054207882	0.01545999	0.004258947	0.780868906	0.993577312	Bacteria.Proteobacteria.Betaproteobacteria.Burkholderiales.Alcaligenaceae.Sutterella	VPS11
243263	ENSG00000160695	rs670526	0.748024225	0.625930762	0.028062894	0.029224241	-0.115999958	0.1022594	-0.328482185	0.190018575	0.359564448	0.208781658	0.146207208	0.085219444	0.409716326	0.207092121	0.409812364	0.796768211	Bacteria.Firmicutes.Clostridia.Clostridiales.Lachnospiraceae.Lachnoclostridium	VPS11
243264	ENSG00000160695	rs670526	0.016492738	0.025000148	0.748688273	0.979126444	-0.722421365	0.420266419	0.027336478	-0.001349956	0.293471505	0.183161803	0.084966669	0.05139754	0.044176355	0.022506824	0.997282517	0.999171204	Bacteria.Proteobacteria.Gammaproteobacteria.Enterobacteriales.Enterobacteriaceae	VPS11
243265	ENSG00000160695	rs670526	0.016013854	0.004793643	0.846705664	0.426096277	-0.726525572	0.519882809	0.023828102	-0.058409214	0.293758742	0.177985852	0.122764215	0.072927709	0.049106062	0.007760805	0.65491276	0.938700687	Bacteria.Firmicutes.Clostridia.Clostridiales.Lachnospiraceae.Anaerostipes	VPS11
243266	ENSG00000160695	rs670526	0.105307754	0.046712246	0.957056173	0.628994283	-0.722451627	0.551987086	-0.010779039	0.059185152	0.439838113	0.272246311	0.199404218	0.121919831	0.267689593	0.075234447	0.999697332	0.900596236	Bacteria.Firmicutes.Clostridia.Clostridiales.Ruminococcaceae.Ruminococcaceae_UCG_013	VPS11
243267	ENSG00000160695	rs670526	0.352929812	0.311074033	0.997992369	0.971560569	-0.698760304	0.418089537	0.00053214	0.00414274	0.746838576	0.409519659	0.210674335	0.115755718	0.672482729	0.328091599	0.998803525	0.997226571	Bacteria.Firmicutes.Clostridia.Clostridiales.Lachnospiraceae.Eubacterium_rectale_group	VPS11
243268	ENSG00000160695	rs670526	0.117452547	0.043408687	0.5925296	0.969889248	-0.561382062	0.437198312	-0.096662028	0.004017619	0.353823209	0.212234254	0.179725214	0.106025745	0.212177858	0.050936143	0.962969945	0.936621148	Bacteria.Firmicutes.Bacilli	VPS11
243269	ENSG00000160695	rs670526	0.053179469	0.066928473	0.256410659	0.258043949	-0.556686447	0.334288139	0.14539677	-0.090890564	0.28267701	0.179399537	0.126984876	0.079656591	0.103303159	0.049602476	0.479804596	0.884425981	Bacteria.Firmicutes.Clostridia.Clostridiales.Christensenellaceae.Christensenellaceae_R_7_group	VPS11
243270	ENSG00000160695	rs670526	0.529950509	0.592985238	0.166286604	0.133672306	-0.255104878	0.133239386	0.238223197	-0.163797534	0.40398842	0.248040109	0.17016685	0.107849536	0.49085716	0.302497584	0.99792254	0.986607256	Bacteria.Firmicutes.Clostridia.Clostridiales.Family_XIII.Family_XIII_AD3011_group	VPS11
243271	ENSG00000160695	rs670526	0.031777775	0.014326147	0.081824303	0.274314586	-0.571767175	0.395991589	0.189644062	-0.069254573	0.260543983	0.157351369	0.107290124	0.062816575	0.051226167	0.010272376	0.804027112	0.947092009	Bacteria.Firmicutes.Negativicutes.Selenomonadales.Acidaminococcaceae	VPS11
243272	ENSG00000160695	rs670526	0.003594155	0.003299439	0.190627799	0.257023735	-0.840234152	0.505078949	0.140102014	-0.071097737	0.278079443	0.165541648	0.105935209	0.06217537	0.011365793	0.003793103	0.606353151	0.802301482	Bacteria.Firmicutes.Clostridia.Clostridiales.Lachnospiraceae.Roseburia	VPS11
243273	ENSG00000160695	rs670526	0.013883935	0.007852859	0.531342943	0.89841765	-0.664529405	0.437589369	0.068215898	-0.008703965	0.262790614	0.159514364	0.108395579	0.06791456	0.021863657	0.004706353	0.990263512	0.942500366	Bacteria.Proteobacteria.Gammaproteobacteria.Pseudomonadales	VPS11
243274	ENSG00000160695	rs670526	0.036499239	0.01463089	0.858207453	0.81842076	-0.663957696	0.469089488	0.025299812	0.018883741	0.310924938	0.187004422	0.14105049	0.081922169	0.079277887	0.02070615	0.834256433	0.940986664	Bacteria.Bacteroidetes.Bacteroidia.Bacteroidales.Porphyromonadaceae.Odoribacter	VPS11
243275	ENSG00000160695	rs670526	0.765146677	0.828931096	0.477551657	0.809279632	0.505227284	0.202978381	-0.200625291	0.037869279	1.684181099	0.935623543	0.280839421	0.156264988	0.999435429	0.996251787	0.999968393	0.999515331	Bacteria.Firmicutes	VPS11
243276	ENSG00000160695	rs670526	0.008728022	0.005541902	0.511331358	0.397156124	-0.772765671	0.481724584	-0.080775626	0.060106927	0.285754772	0.1678821	0.122313337	0.070520051	0.017058878	0.0044401	0.904834564	0.858050941	Bacteria.Proteobacteria.Betaproteobacteria.Burkholderiales.Alcaligenaceae.Parasutterella	VPS11
243277	ENSG00000160695	rs670526	0.005065739	0.004309316	0.465071662	0.197178732	-0.749066337	0.456306551	-0.108178409	0.120497342	0.258175359	0.154241646	0.147210818	0.092478285	0.010234257	0.002940544	0.999276643	0.988728768	Bacteria.Firmicutes.Clostridia.Clostridiales.Ruminococcaceae.Ruminiclostridium_5	VPS11
243278	ENSG00000160695	rs670526	0.010030051	0.007789798	0.595349326	0.576354951	-0.68699496	0.425282862	-0.073276913	0.045668135	0.259001037	0.154861234	0.137292251	0.081325397	0.017060536	0.004961807	0.997604342	0.996621608	Bacteria.Proteobacteria.Deltaproteobacteria	VPS11
243279	ENSG00000160695	rs670526	0.032212236	0.022713584	0.564946239	0.548925895	-0.866847536	0.53176513	-0.085580625	0.051426772	0.396043941	0.227861431	0.147943209	0.085353131	0.091911514	0.028048867	0.999858829	0.947089082	Bacteria.Proteobacteria.Betaproteobacteria.Neisseriales.Neisseriaceae.Eikenella	VPS11
243280	ENSG00000160695	rs670526	0.731343092	0.866276078	0.023383455	0.011070756	-0.120002103	0.035568983	0.47599374	-0.320832336	0.348013931	0.210395229	0.205003254	0.122675104	0.488234153	0.33294775	0.998820086	0.961415255	Bacteria.Firmicutes.Clostridia.Clostridiales.Family_XIII	VPS11
243281	ENSG00000160695	rs670526	0.032894108	0.061119705	0.761938143	0.787756416	-0.743509116	0.387331827	0.043424082	0.022116261	0.341077705	0.203254232	0.14274281	0.08180953	0.059395404	0.040482145	0.778663635	0.994680072	Bacteria.Proteobacteria.Betaproteobacteria.Burkholderiales	VPS11
243282	ENSG00000160695	rs670526	0.008517176	0.006578268	0.659968969	0.695983849	-0.718313636	0.440831695	-0.049436021	0.026403696	0.264733588	0.157002116	0.111850643	0.0672731	0.015355798	0.004446027	0.898543678	0.920039251	Bacteria.Fusobacteria.Fusobacteriia.Fusobacteriales.Fusobacteriaceae.Fusobacterium	VPS11
243283	ENSG00000160695	rs670526	0.070305611	0.050290266	0.724001243	0.651539335	-0.821574294	0.527578558	-0.066669707	0.050971613	0.446460448	0.264511655	0.187988299	0.112340763	0.210700621	0.071039338	0.998832683	0.98280573	Bacteria.Firmicutes.Clostridia.Clostridiales.Ruminococcaceae.Eubacterium_coprostanoligenes_group	VPS11
243284	ENSG00000160695	rs670526	0.836167556	0.800310155	0.515321581	0.818458657	0.323955075	0.2220108	-0.172414909	0.034146971	1.560256833	0.874115646	0.263570003	0.148169182	0.997454612	0.880012589	0.997650199	0.999159905	Bacteria.Firmicutes.Clostridia.Clostridiales	VPS11
243285	ENSG00000160695	rs670526	0.751030058	0.489682222	0.41777727	0.714881821	-0.207145181	0.301049204	-0.101377236	0.030025371	0.650115641	0.433314372	0.124316422	0.081834235	0.963157997	0.61882297	0.997187614	0.941674949	Bacteria.Bacteroidetes.Bacteroidia.Bacteroidales	VPS11
243286	ENSG00000160695	rs670526	0.125606316	0.262338023	0.455771098	0.154916823	-0.541013831	0.231215476	0.106744926	-0.120883669	0.34867433	0.204489568	0.14226637	0.08399872	0.185404224	0.148432616	0.768492948	0.996502544	Bacteria.Firmicutes.Clostridia.Clostridiales.Family_XI	VPS11
243287	ENSG00000160695	rs670526	0.447053111	0.240299016	0.922175232	0.776778464	-0.610844948	0.558104107	-0.016497062	-0.028358472	0.798512886	0.470940563	0.168210108	0.099607975	0.89770646	0.546459908	0.999135888	0.996172726	Bacteria.Firmicutes.Clostridia.Clostridiales.Ruminococcaceae	VPS11
243288	ENSG00000160695	rs670526	0.598336746	0.608239609	0.247581885	0.229419598	-0.243874857	0.146344879	-0.238033419	0.143608849	0.460669371	0.284116871	0.204017454	0.118365726	0.655096261	0.462634813	0.851293768	0.856433681	Bacteria.Firmicutes.Negativicutes.Selenomonadales	VPS11
243289	ENSG00000160695	rs670526	0.053262043	0.018526152	0.063207416	0.277761317	-0.521367986	0.387495491	0.197966685	-0.068177253	0.264837347	0.160409113	0.104739839	0.06228898	0.067767588	0.015343619	0.50613346	0.970562572	Bacteria.Firmicutes.Negativicutes.Selenomonadales.Acidaminococcaceae.Phascolarctobacterium	VPS11
243290	ENSG00000160695	rs670526	0.053532947	0.073546187	0.071968913	0.113705057	-0.531043937	0.329074903	0.208689701	-0.116367111	0.270067839	0.180927927	0.114092842	0.072577279	0.126126482	0.056159538	0.996596763	0.999791394	Bacteria.Firmicutes.Clostridia.Clostridiales.Ruminococcaceae.Ruminococcaceae_UCG_005	VPS11
243291	ENSG00000160695	rs670526	0.026596123	0.015718871	0.58699566	0.865072778	-0.637142446	0.42411365	0.059867665	-0.011645114	0.280805375	0.17098019	0.109665539	0.06826208	0.051436485	0.013631621	0.931399319	0.907101516	Bacteria.Proteobacteria.Gammaproteobacteria.Pseudomonadales.Pseudomonadaceae.Pseudomonas	VPS11
243292	ENSG00000160695	rs670526	0.024028611	0.024994792	0.82058421	0.99283473	-0.740227493	0.436499617	-0.034199936	0.000822668	0.320338822	0.190229305	0.150188834	0.091254795	0.045454027	0.018733108	0.979230968	0.896417621	Bacteria.Firmicutes.Bacilli.Lactobacillales.Carnobacteriaceae.Granulicatella	VPS11
243293	ENSG00000160695	rs670526	0.463616583	0.245203496	0.634486588	0.986772765	-0.438921688	0.439751975	-0.056371187	0.00122513	0.595340798	0.374997039	0.118012499	0.073614368	0.856795162	0.451877315	0.999973618	0.997985	Bacteria.Bacteroidetes.Bacteroidia.Bacteroidales.Bacteroidaceae.Bacteroides	VPS11
243294	ENSG00000160695	rs670526	0.010466724	0.008274255	0.703233379	0.663933411	-0.738920377	0.460970219	-0.058064535	0.039468915	0.280268719	0.169223737	0.151746243	0.09042504	0.020942803	0.005932449	0.998043854	0.98261409	Bacteria.Firmicutes.Clostridia.Clostridiales.Ruminococcaceaencultured	VPS11
243295	ENSG00000160695	rs670526	0.014240923	0.016951651	0.765809299	0.930353406	-0.722722479	0.431766323	0.025175538	-0.004444466	0.286917702	0.176170878	0.084167756	0.050655196	0.033925963	0.012285088	0.999492402	0.999741582	Bacteria.Proteobacteria.Gammaproteobacteria.Enterobacteriales.Enterobacteriaceae.Escherichia_Shigella	VPS11
243296	ENSG00000160695	rs670526	0.007742374	0.00606254	0.569707491	0.625130606	-0.719763465	0.443249328	0.059802133	-0.031436599	0.261878941	0.156224784	0.104661243	0.064035014	0.01287656	0.004114269	0.975933082	0.877983283	Bacteria.Bacteroidetes.Bacteroidia.Bacteroidales.Rikenellaceae.Alistipes	VPS11
243297	ENSG00000160695	rs670526	0.012183254	0.006122877	0.764308285	0.415669297	-0.721797817	0.466411976	0.044811374	-0.070088138	0.279883886	0.164595162	0.148831378	0.08555744	0.019337751	0.005059743	0.920570146	0.989428248	Bacteria.Proteobacteria.Gammaproteobacteria.Pasteurellales.Pasteurellaceae.Haemophilus	VPS11
243298	ENSG00000160695	rs670526	0.009287187	0.005260785	0.524160763	0.384107566	-0.744627368	0.471227528	0.079156735	-0.067576858	0.277718229	0.163169099	0.12360424	0.077118331	0.018474013	0.004601335	0.999694213	0.876303866	Bacteria.Firmicutes.Clostridia.Clostridiales.Lachnospiraceaencultured	VPS11
243299	ENSG00000160695	rs670526	0.053026177	0.06630509	0.256823359	0.258764483	-0.556979356	0.334748483	0.145252468	-0.090682207	0.282638128	0.179224777	0.126970071	0.079595543	0.102528757	0.048291757	0.478223066	0.889187317	Bacteria.Firmicutes.Clostridia.Clostridiales.Christensenellaceae	VPS11
243300	ENSG00000160695	rs670526	0.007655002	0.006004721	0.556821889	0.615778653	-0.721003468	0.443804696	0.061665585	-0.032250083	0.261933692	0.156230892	0.104407897	0.063954339	0.012698139	0.004011062	0.97729231	0.892571169	Bacteria.Bacteroidetes.Bacteroidia.Bacteroidales.Rikenellaceae	VPS11
243301	ENSG00000160695	rs670526	0.007559499	0.0088458	0.466005481	0.621211489	-0.787412552	0.466627095	-0.06022442	0.025640055	0.285582567	0.172867828	0.08212673	0.051640835	0.032273518	0.012580186	0.99714486	0.996602117	Bacteria.Firmicutes.Clostridia.Clostridiales.Clostridiaceae_1.Clostridium_sensu_stricto_1	VPS11
243302	ENSG00000160695	rs670526	0.009488427	0.008784183	0.30042194	0.433405022	-0.974732088	0.558735647	-0.166020005	0.071316851	0.364625398	0.206792063	0.15904599	0.090472769	0.025778703	0.009517058	0.979221309	0.998719086	Bacteria.Firmicutes.Bacilli.Bacillales.Family_XI.Gemella	VPS11
243303	ENSG00000160695	rs670526	0.053446521	0.074893221	0.641335617	0.543321292	-0.615439855	0.3547733	0.055191597	-0.044949124	0.312871703	0.195989697	0.117925645	0.073564818	0.142475616	0.091298801	0.999878354	0.982010204	Bacteria.Bacteroidetes.Bacteroidia.Bacteroidales.Porphyromonadaceae.Barnesiella	VPS11
243304	ENSG00000160695	rs670526	0.066812419	0.071742593	0.212502374	0.228403299	-0.533582653	0.331850178	0.157047628	-0.091090865	0.286228199	0.181277897	0.124731493	0.074913615	0.171382371	0.063487841	0.999985325	0.999758873	Bacteria.Firmicutes.Clostridia.Clostridiales.Ruminococcaceae.Ruminococcaceae_UCG_014	VPS11
243305	ENSG00000160695	rs670526	0.013299825	0.011576	0.922244854	0.730859185	-0.694086522	0.418739501	0.015975833	-0.032915661	0.272691792	0.161153754	0.163041802	0.09527886	0.022751672	0.007406155	0.918043324	0.997132292	Bacteria.Firmicutes.Bacilli.Bacillales	VPS11
243306	ENSG00000160695	rs670526	0.10443216	0.147270654	0.044491007	0.034445954	-0.453139793	0.253748972	0.286082436	-0.181681344	0.275168847	0.173002935	0.139612333	0.084102038	0.120048755	0.076424168	0.701993689	0.711622667	Bacteria.Firmicutes.Clostridia.Clostridiales.Ruminococcaceae.Ruminococcaceae_UCG_003	VPS11
243307	ENSG00000160695	rs670526	0.024012107	0.018598764	0.760754294	0.913424365	-0.770617416	0.45814117	-0.037131717	0.007742874	0.333449714	0.189776135	0.121435379	0.070941687	0.046648805	0.013037402	0.959816858	0.979585985	Bacteria.Firmicutes.Erysipelotrichia.Erysipelotrichales.Erysipelotrichaceae.Erysipelatoclostridium	VPS11
243308	ENSG00000160695	rs670526	0.004029998	0.003143682	0.220271152	0.248604141	-0.842948308	0.511485753	-0.189776017	0.108682586	0.282696734	0.166734256	0.15332674	0.09335503	0.010977091	0.002620519	0.830099246	0.96515345	Bacteria.Actinobacteria.Actinobacteria.Bifidobacteriales.Bifidobacteriaceae.Bifidobacterium	VPS11
243309	ENSG00000160695	rs670526	0.375417716	0.432908055	0.287310985	0.198076248	-0.364637068	0.190025672	0.17162553	-0.124625843	0.40855729	0.240805586	0.159973463	0.095840959	0.41802689	0.273770541	0.997947728	0.9977362	Bacteria.Actinobacteria.Actinobacteria.Micrococcales	VPS11
243310	ENSG00000160695	rs670526	0.120760394	0.092507218	0.039580842	0.097837797	-0.441361241	0.318043526	-0.277779912	0.13692662	0.280729052	0.186265799	0.132252943	0.081523775	0.201196771	0.073441733	0.517862441	0.824532269	Bacteria.Firmicutes.Negativicutes.Selenomonadales.Veillonellaceae	VPS11
243311	ENSG00000160695	rs670526	0.003341327	0.001507594	0.113638756	0.063819799	-1.107080308	0.690434075	-0.355993107	0.240286413	0.363366877	0.208355975	0.221988635	0.127432673	0.017982278	0.002713873	0.999005033	0.870684181	Bacteria.Actinobacteria.Coriobacteriia.Coriobacteriales	VPS11
243312	ENSG00000160695	rs670526	0.203954454	0.199513304	0.493660166	0.49248926	-0.49663291	0.307318079	-0.089032831	0.054769328	0.38700617	0.23710399	0.129335868	0.079346155	0.319318034	0.150144168	0.9994853	0.999502343	Bacteria.Firmicutes.Clostridia.Clostridiales.Lachnospiraceae.Ruminococcus_gnavus_group	VPS11
243313	ENSG00000160695	rs670526	0.163480598	0.135015779	0.757644655	0.853166535	-0.595446715	0.398073395	0.050280255	-0.018231387	0.422479465	0.263025802	0.162257955	0.098114472	0.302408285	0.135804984	0.997594253	0.968948848	Bacteria.Firmicutes.Erysipelotrichia.Erysipelotrichales.Erysipelotrichaceae.Faecalitalea	VPS11
243314	ENSG00000160695	rs670526	0.001936382	0.002753992	0.081498214	0.226031171	-0.911584495	0.526053416	-0.301053543	0.118793185	0.282122416	0.168995153	0.170133227	0.097193132	0.00698725	0.002253594	0.39506139	0.784900944	Bacteria.Firmicutes.Clostridia.Clostridiales.Peptostreptococcaceae	VPS11
243315	ENSG00000160695	rs670526	0.085026164	0.185008957	0.340019067	0.163031678	-0.512464239	0.248132109	0.163359877	-0.139903824	0.293018123	0.185215055	0.169955987	0.099156701	0.107522921	0.079405646	0.779294783	0.981481548	Bacteria.Firmicutes.Clostridia.Clostridiales.Lachnospiraceae.Eubacterium_eligens_group	VPS11
243316	ENSG00000160695	rs670526	0.006294007	0.003046049	0.451678942	0.264305827	-0.765377668	0.508647529	-0.071032218	0.064966588	0.271048819	0.165227242	0.093811705	0.057696801	0.016390061	0.003410109	0.955858825	0.966227447	Bacteria.Firmicutes.Clostridia.Clostridiales.Lachnospiraceae.Tyzzerella	VPS11
243317	ENSG00000160695	rs670526	0.750500319	0.488371106	0.418188309	0.716487155	-0.207598124	0.30198541	-0.101284819	0.029848989	0.650105296	0.433347495	0.124313367	0.081835631	0.963292842	0.616932262	0.997675757	0.944715108	Bacteria.Bacteroidetes	VPS11
243318	ENSG00000160695	rs670526	0.136784716	0.079887716	0.985069859	0.744956376	-0.71223252	0.527207432	-0.003765365	0.040081235	0.472774342	0.296322594	0.200441208	0.122691071	0.358722862	0.157274092	0.890506299	0.936167976	Bacteria.Firmicutes.Clostridia.Clostridiales.Ruminococcaceae.Anaerotruncus	VPS11
243319	ENSG00000160695	rs670526	0.00860371	0.006769177	0.639338135	0.657589144	-0.717216223	0.439677899	-0.052642717	0.030035298	0.264693809	0.157171307	0.111808242	0.067450981	0.015174654	0.004612147	0.891153322	0.91277011	Bacteria.Fusobacteria.Fusobacteriia.Fusobacteriales	VPS11
243320	ENSG00000160695	rs670526	0.160422472	0.116768792	0.292825578	0.447231736	-0.473617897	0.342723965	0.158504054	-0.070445007	0.333562951	0.215598633	0.149456515	0.092123975	0.298429697	0.126726716	0.998891856	0.999590371	Bacteria.Firmicutes.Bacilli.Bacillales.Staphylococcaceae.Staphylococcus	VPS11
243321	ENSG00000160695	rs670526	0.011874833	0.011175113	0.917674272	0.783121448	-0.687115696	0.416191458	0.014614703	-0.022383163	0.265429606	0.159353455	0.140842405	0.08098244	0.019405779	0.005895672	0.67117135	0.99494219	Bacteria.Firmicutes.Clostridia.Clostridiales.Lachnospiraceae.Lachnospira	VPS11
243322	ENSG00000160695	rs670526	0.019173704	0.006341238	0.273412936	0.127267547	-1.131677729	0.803729173	0.118007942	-0.100416444	0.471143908	0.284902578	0.106834936	0.065005974	0.124003846	0.029897834	0.914353853	0.804361781	Bacteria.Firmicutes.Clostridia.Clostridiales.Ruminococcaceae.Faecalibacterium	VPS11
243323	ENSG00000160695	rs670526	0.068297377	0.027836339	0.91949051	0.545515991	-0.734888677	0.537942567	-0.012802171	0.046607355	0.396409677	0.239078723	0.126168271	0.076697001	0.138868786	0.034637203	0.884815653	0.947181001	Bacteria.Bacteroidetes.Bacteroidia.Bacteroidales.Prevotellaceae.Prevotella_9	VPS11
243324	ENSG00000160695	rs670526	0.005336114	0.007929796	0.289589545	0.386418208	-0.841333179	0.501413798	-0.094612377	0.047463913	0.291834506	0.183019161	0.088610335	0.054431113	0.0281916	0.012266706	0.86527713	0.998607976	Bacteria.Firmicutes.Clostridia.Clostridiales.Lachnospiraceae.Tyzzerella_4	VPS11
243325	ENSG00000160695	rs670526	0.037510194	0.067702488	0.751812205	0.898975688	-0.75127508	0.398179697	0.046072474	0.010764574	0.353765767	0.214308446	0.145067973	0.084459449	0.076660594	0.047371281	0.814991777	0.996359602	Bacteria.Proteobacteria.Betaproteobacteria	VPS11
243326	ENSG00000160695	rs670526	0.029322355	0.01023585	0.601580082	0.837877414	-0.625699745	0.45004957	0.046429358	0.011592509	0.280790248	0.170160233	0.088488247	0.056430182	0.059578515	0.012054043	0.959597159	0.99789802	Bacteria.Verrucomicrobia	VPS11
243327	ENSG00000160695	rs670526	0.014459918	0.006911544	0.811659458	0.451166449	-0.713852396	0.464322146	0.036193709	-0.065564346	0.284063457	0.166430334	0.151275719	0.086491882	0.020948774	0.005542629	0.939292165	0.987424055	Bacteria.Proteobacteria.Gammaproteobacteria.Pasteurellales.Pasteurellaceae	VPS11
243328	ENSG00000160695	rs670526	0.007015762	0.011036907	0.470067754	0.78904711	-0.784167456	0.446481008	-0.05831686	0.013689924	0.281623965	0.170643206	0.08025776	0.05095753	0.027684194	0.012331826	0.975699737	0.99999132	Bacteria.Firmicutes.Clostridia.Clostridiales.Clostridiaceae_1	VPS11
243329	ENSG00000160695	rs670526	0.008873168	0.006079776	0.264870163	0.361621739	-0.691441494	0.439139326	-0.177629056	0.081604119	0.256261896	0.154831904	0.157940553	0.08882054	0.021545464	0.004459697	0.977260763	0.946309689	Bacteria.Firmicutes.Negativicutes.Selenomonadales.Veillonellaceae.Veillonella	VPS11
243330	ENSG00000160695	rs670526	0.039718808	0.067812683	0.651821039	0.531600212	-0.624002164	0.354238652	-0.071396574	0.060906954	0.297305978	0.19073693	0.157493653	0.096842468	0.100970549	0.077981309	0.921508991	0.84381795	Bacteria.Firmicutes.Erysipelotrichia.Erysipelotrichales.Erysipelotrichaceae	VPS11
243331	ENSG00000160695	rs670526	0.009180267	0.006358304	0.467074287	0.447365117	-0.799700288	0.488795799	-0.087981111	0.056553238	0.297779693	0.173325888	0.120267181	0.073978925	0.015637477	0.004956101	0.968802863	0.990747447	Bacteria.Bacteroidetes.Bacteroidia.Bacteroidales.Prevotellaceae	VPS11
243332	ENSG00000160695	rs670526	0.002531479	0.00119656	0.085360601	0.05215417	-1.152213856	0.711744648	-0.380794791	0.248644929	0.366786338	0.210023337	0.217970602	0.125696117	0.015922564	0.002450535	0.999739884	0.859864217	Bacteria.Actinobacteria.Coriobacteriia.Coriobacteriales.Coriobacteriaceae	VPS11
243333	ENSG00000160695	rs670526	0.00683264	0.00492627	0.322253278	0.251324076	-0.718034405	0.447995388	-0.141651924	0.095185649	0.2569862	0.15388289	0.14201652	0.082237351	0.01387912	0.003721483	0.995339941	0.95316496	Bacteria.Proteobacteria.Deltaproteobacteria.Desulfovibrionales.Desulfovibrionaceae.Bilophila	VPS11
243334	ENSG00000160695	rs670526	0.02256166	0.02156559	0.785653111	0.912753447	-0.749041212	0.447642701	-0.041155574	0.010171255	0.320589529	0.190101993	0.150705699	0.092471434	0.045926801	0.01627588	0.991744893	0.909238594	Bacteria.Firmicutes.Bacilli.Lactobacillales.Carnobacteriaceae	VPS11
243335	ENSG00000160695	rs670526	0.122875866	0.050168399	0.345337345	0.630853015	-0.504562385	0.3867325	-0.175818232	0.052509797	0.32278792	0.193789873	0.184958309	0.108758785	0.18765116	0.0417512	0.967792983	0.975114706	Bacteria.Firmicutes.Bacilli.Lactobacillales	VPS11
243336	ENSG00000160695	rs670526	0.065237507	0.065805844	0.771272435	0.762551217	-0.795142404	0.495427003	0.033884985	-0.021444721	0.423996882	0.264750861	0.116073637	0.070680479	0.224290845	0.08012403	0.996566686	0.997858307	Bacteria.Proteobacteria.Gammaproteobacteria	VPS11
243337	ENSG00000160695	rs670526	0.017383116	0.01031079	0.612036064	0.313728034	-0.7047074	0.434308931	0.10384854	-0.112398095	0.288705787	0.164379168	0.203772055	0.110704495	0.023621381	0.00676906	0.749476381	0.94720491	Bacteria.Firmicutes.Clostridia.Clostridiales.Lachnospiraceae.Dorea	VPS11
243338	ENSG00000160695	rs670526	0.011761581	0.008309647	0.574611027	0.516581727	-0.783127637	0.493420636	0.087818076	-0.0584239	0.302092995	0.181241131	0.155671529	0.089581823	0.041715535	0.013673547	0.906603649	0.927392985	Bacteria.Firmicutes.Clostridia.Clostridiales.Lachnospiraceae.Blautia	VPS11
243339	ENSG00000160695	rs670526	0.039891377	0.068804483	0.650511868	0.528236174	-0.623480002	0.353233231	-0.071666145	0.06136854	0.297324444	0.190897768	0.157453135	0.09677943	0.102137332	0.080107277	0.932734514	0.841681211	Bacteria.Firmicutes.Erysipelotrichia.Erysipelotrichales	VPS11
243340	ENSG00000160695	rs670526	0.007922435	0.006561361	0.64307913	0.902437136	-0.705611172	0.432196205	0.049264386	-0.007815221	0.257520404	0.153875562	0.105815077	0.063505984	0.014952741	0.003791619	0.793681324	0.929275811	Bacteria.Firmicutes.Clostridia.Clostridiales.Lachnospiraceae.Lachnospiraceae_NK4A136_group	VPS11
243341	ENSG00000160712	rs11265612	0.001839697	0.000231189	0.811598399	0.449599331	0.645114433	-0.570034029	0.022436428	0.057258383	0.198609184	0.146193316	0.093744612	0.075272699	0.004889391	0.000366919	0.992052328	0.997201293	Bacteria.Firmicutes.Clostridia.Clostridiales.Lachnospiraceae.Coprococcus_1	IL6R
243342	ENSG00000160712	rs11265612	0.018519382	0.004061842	0.401558904	0.599617926	0.537056916	-0.512001212	-0.082431162	0.038184689	0.22230875	0.171866355	0.097624279	0.072383165	0.033683511	0.002951754	0.521744756	0.971631907	Bacteria.Firmicutes.Clostridia.Clostridiales.Peptostreptococcaceae.Intestinibacter	IL6R
243343	ENSG00000160712	rs11265612	0.082843373	0.014292826	0.736631447	0.828712406	0.551676717	-0.596446527	-0.039152994	-0.01796436	0.313172183	0.236919263	0.115919106	0.082698825	0.147158799	0.021533199	0.878327885	0.995071635	Bacteria.Firmicutes.Erysipelotrichia.Erysipelotrichales.Erysipelotrichaceae.Clostridium_innocuum_group	IL6R
243344	ENSG00000160712	rs11265612	0.004656492	0.001348757	0.84801904	0.991731747	0.615806499	-0.535983776	-0.02406923	-0.001011617	0.21008956	0.159992334	0.125091858	0.097244341	0.012187884	0.001813704	0.92078388	0.967516317	Bacteria.Firmicutes.Clostridia.Clostridiales.Lachnospiraceae.Fusicatenibacter	IL6R
243345	ENSG00000160712	rs11265612	0.654425127	0.576703194	0.663788645	0.800918798	0.313767216	-0.379607983	0.052934852	-0.030067816	0.697730519	0.676621676	0.121220387	0.118754923	0.997454612	0.859961837	0.997650199	0.999159905	Bacteria.Firmicutes.Clostridia.Clostridiales	IL6R
243346	ENSG00000160712	rs11265612	0.006721006	0.000611303	0.709089555	0.331207802	0.599185375	-0.544401504	-0.039966348	0.074132067	0.213992239	0.151132078	0.106656957	0.075721921	0.013059823	0.000872688	0.920570146	0.989428248	Bacteria.Proteobacteria.Gammaproteobacteria.Pasteurellales.Pasteurellaceae.Haemophilus	IL6R
243347	ENSG00000160712	rs11265612	0.046249219	0.001840113	0.690323435	0.296714609	0.674234151	-0.675424603	0.052835047	-0.087708776	0.33181549	0.207945463	0.132022495	0.083376805	0.168721829	0.009199781	0.998832683	0.955062155	Bacteria.Firmicutes.Clostridia.Clostridiales.Ruminococcaceae.Eubacterium_coprostanoligenes_group	IL6R
243348	ENSG00000160712	rs11265612	0.354124628	0.116782407	0.281078184	0.354647816	0.313894423	-0.36870064	-0.157303656	0.095344173	0.336331318	0.231948674	0.144721731	0.102271155	0.378691649	0.089099889	0.790919956	0.94890721	Bacteria.Firmicutes.Clostridia.Clostridiales.Lachnospiraceae.Lachnospiraceae_ND3007_group	IL6R
243349	ENSG00000160712	rs11265612	0.047174076	0.005311695	0.557608485	0.556038938	0.523075415	-0.493524542	-0.081589876	0.056544668	0.258544998	0.171092718	0.138418971	0.095547305	0.134939103	0.017710012	0.858105132	0.887321484	Bacteria.Firmicutes.Clostridia.Clostridiales.Ruminococcaceae.Ruminiclostridium_9	IL6R
243350	ENSG00000160712	rs11265612	0.082192794	0.063352492	0.312487076	0.321634056	1.353955457	-1.125933113	-0.198474725	0.160750579	0.766938424	0.596042677	0.194979515	0.160956661	0.580385346	0.288470939	0.999330493	0.996754281	Bacteria.Proteobacteria	IL6R
243351	ENSG00000160712	rs11265612	0.011325147	0.003663412	0.474893327	0.276504645	0.550230071	-0.477665985	-0.069716794	0.087181307	0.211083154	0.158432197	0.097002223	0.079441719	0.01910562	0.003166175	0.99935717	0.960853802	Bacteria.Firmicutes.Erysipelotrichia.Erysipelotrichales.Erysipelotrichaceae.Erysipelotrichaceae_UCG_003	IL6R
243352	ENSG00000160712	rs11265612	0.019599541	0.006543583	0.339175206	0.282428002	0.524248522	-0.464810959	0.166197949	-0.134923335	0.219057625	0.165429644	0.172604656	0.124483337	0.041163979	0.006693637	0.748344189	0.928200989	Bacteria.Actinobacteria	IL6R
243353	ENSG00000160712	rs11265612	0.003252112	0.000433332	0.562740773	0.584809923	0.622131445	-0.554015133	0.0477156	-0.030549023	0.203574745	0.149381455	0.08201942	0.055633474	0.007949401	0.00055394	0.809273691	0.847425341	Bacteria.Firmicutes.Negativicutes.Selenomonadales.Veillonellaceae.Dialister	IL6R
243354	ENSG00000160712	rs11265612	0.003007143	0.000771927	0.200206441	0.08400339	0.616064832	-0.521339812	0.176252631	-0.169131084	0.19983501	0.147734402	0.136195971	0.096381174	0.007220443	0.000806189	0.999276643	0.988728768	Bacteria.Firmicutes.Clostridia.Clostridiales.Ruminococcaceae.Ruminiclostridium_5	IL6R
243355	ENSG00000160712	rs11265612	0.008587371	0.001170332	0.279990925	0.179800373	0.883005103	-0.77298971	0.186364963	-0.166951788	0.325794839	0.227614869	0.171067942	0.123123368	0.048510752	0.004010516	0.998820086	0.961415255	Bacteria.Firmicutes.Clostridia.Clostridiales.Family_XIII	IL6R
243356	ENSG00000160712	rs11265612	0.004156068	0.000578951	0.329370605	0.240102238	0.604441844	-0.534482819	0.07797139	-0.067621299	0.203443286	0.1476834	0.079339374	0.057036212	0.009894546	0.000756002	0.704455725	0.985377765	Bacteria.Proteobacteria.Betaproteobacteria.Burkholderiales.Alcaligenaceae.Sutterella	IL6R
243357	ENSG00000160712	rs11265612	0.003493964	0.000629292	0.575324496	0.494621621	0.665749277	-0.594449925	-0.057516412	0.054516899	0.219622729	0.16544229	0.102147912	0.07937256	0.008135732	0.000698144	0.998525812	0.997174658	Bacteria.Proteobacteria.Deltaproteobacteria.Desulfovibrionales.Desulfovibrionaceae	IL6R
243358	ENSG00000160712	rs11265612	0.004670485	0.000551446	0.643512634	0.911875095	0.593233559	-0.538575912	-0.057042539	0.011205478	0.202461577	0.148194404	0.122682175	0.100854447	0.010225388	0.000745998	0.999670759	0.996530704	Bacteria.Firmicutes.Clostridia.Clostridiales.Ruminococcaceae.Flavonifractor	IL6R
243359	ENSG00000160712	rs11265612	0.093265933	0.010946004	0.541375211	0.606628938	0.48434986	-0.480257471	-0.07450345	0.043517961	0.284338987	0.183333362	0.121346186	0.084107903	0.133524455	0.017020722	0.767930569	0.934985559	Bacteria.Bacteroidetes.Bacteroidia.Bacteroidales.Porphyromonadaceae.Odoribacter	IL6R
243360	ENSG00000160712	rs11265612	0.002981414	0.000587537	0.518613109	0.427966683	0.644193764	-0.60714853	0.108352594	-0.106418322	0.208760499	0.167974574	0.166948392	0.133411518	0.014170624	0.001136937	0.999672451	0.998587032	Bacteria.Firmicutes.Clostridia.Clostridiales.Ruminococcaceae.Butyricicoccus	IL6R
243361	ENSG00000160712	rs11265612	0.09575064	0.004692394	0.853024288	0.576920821	0.529616619	-0.605274757	-0.024731318	-0.050029593	0.313316673	0.206687425	0.13296433	0.089224922	0.238629147	0.017244742	0.949374291	0.966332496	Bacteria.Firmicutes.Clostridia.Clostridiales.Ruminococcaceae.Ruminococcaceae_NK4A214_group	IL6R
243362	ENSG00000160712	rs11265612	0.01064682	0.000982926	0.571477796	0.471030284	0.693508185	-0.614617997	0.060991032	-0.051606436	0.263686787	0.178041354	0.107234754	0.07117747	0.041165132	0.003548344	0.708988664	0.982685924	Bacteria.Firmicutes.Clostridia.Clostridiales.Ruminococcaceae.Ruminococcus_1	IL6R
243363	ENSG00000160712	rs11265612	0.009827903	0.000200108	0.21327332	0.874485961	0.538861424	-0.618547517	-0.120288435	-0.011376953	0.202571376	0.156902005	0.095699412	0.071739504	0.028023989	0.000558241	0.874895595	0.907101516	Bacteria.Proteobacteria.Gammaproteobacteria.Pseudomonadales.Pseudomonadaceae.Pseudomonas	IL6R
243364	ENSG00000160712	rs11265612	0.023115546	0.003109594	0.439720994	0.272444293	0.822835365	-0.748221566	0.119390953	-0.122425463	0.3536671	0.243608811	0.153569793	0.110608498	0.115984052	0.01155185	0.99792254	0.986607256	Bacteria.Firmicutes.Clostridia.Clostridiales.Family_XIII.Family_XIII_AD3011_group	IL6R
243365	ENSG00000160712	rs11265612	0.443006225	0.329971064	0.206782959	0.259272401	0.261948422	-0.287764819	-0.190422754	0.126837239	0.339381673	0.293180021	0.149329555	0.111450277	0.452646865	0.236664429	0.998891856	0.999590371	Bacteria.Firmicutes.Bacilli.Bacillales.Staphylococcaceae.Staphylococcus	IL6R
243366	ENSG00000160712	rs11265612	0.124277418	0.229504315	0.886852777	0.634048987	0.557727188	-0.396143951	0.013755114	-0.041340951	0.358158768	0.326571044	0.096292521	0.086435	0.476318647	0.286289137	0.998803525	0.997226571	Bacteria.Firmicutes.Clostridia.Clostridiales.Lachnospiraceae.Eubacterium_rectale_group	IL6R
243367	ENSG00000160712	rs11265612	0.023604985	0.000968593	0.947943688	0.627612965	0.569732693	-0.550865114	0.007778952	-0.038706681	0.245782581	0.159356783	0.118686634	0.079414206	0.064419277	0.002511728	0.642683174	0.963223163	Bacteria.Firmicutes.Clostridia.Clostridiales.Christensenellaceae.Christensenellaceae_R_7_group	IL6R
243368	ENSG00000160712	rs11265612	0.922817132	0.493658548	0.271097705	0.539976519	0.052128575	-0.302237927	0.127095518	-0.05761939	0.53595695	0.439052174	0.114502654	0.093521947	0.932688443	0.667606212	0.999135888	0.996172726	Bacteria.Firmicutes.Clostridia.Clostridiales.Ruminococcaceae	IL6R
243369	ENSG00000160712	rs11265612	0.4854293	0.544484124	0.818620685	0.769895492	0.465730115	-0.370623948	0.029765002	-0.035615988	0.663805525	0.608330736	0.129272585	0.121251676	0.954184916	0.736954241	0.999826541	0.999832315	Bacteria.Firmicutes.Clostridia.Clostridiales.Lachnospiraceae	IL6R
243370	ENSG00000160712	rs11265612	0.089991313	0.040356481	0.219864211	0.130230094	0.42563353	-0.378719966	-0.126150633	0.106977667	0.247304513	0.1810395	0.101830625	0.069801906	0.153412782	0.044944332	0.768245236	0.944685248	Bacteria.Firmicutes.Clostridia.Clostridiales.Ruminococcaceae.Ruminococcus_2	IL6R
243371	ENSG00000160712	rs11265612	0.014251376	0.004254199	0.533662743	0.506825341	0.552023692	-0.493938748	0.056534378	-0.046663649	0.219175752	0.166708113	0.090344977	0.069909659	0.028942179	0.004602014	0.741925292	0.839612064	Bacteria.Firmicutes.Clostridia.Clostridiales.Lachnospiraceae.Roseburia	IL6R
243372	ENSG00000160712	rs11265612	0.067488181	0.076477183	0.472660013	0.452932456	0.484011084	-0.415165965	0.095165181	-0.08730921	0.260296016	0.230628413	0.131740807	0.115630145	0.11098643	0.062655894	0.904467704	0.921718714	Bacteria.Firmicutes.Clostridia.Clostridiales.Lachnospiraceae.Blautia	IL6R
243373	ENSG00000160712	rs11265612	0.246291577	0.205019309	0.940553821	0.934837162	0.573119169	-0.581005222	0.007068372	0.007310759	0.48986479	0.453833905	0.094417719	0.089071213	0.78464889	0.428454901	0.999973618	0.995427078	Bacteria.Bacteroidetes.Bacteroidia.Bacteroidales.Bacteroidaceae.Bacteroides	IL6R
243374	ENSG00000160712	rs11265612	0.001826309	0.000375564	0.228246062	0.398200695	0.70830448	-0.60254463	0.116240226	-0.059825467	0.21790101	0.160569356	0.095563917	0.07034623	0.00556053	0.000433682	0.394751446	0.933346045	Bacteria.Firmicutes.Clostridia.Clostridiales.Lachnospiraceae.Lachnospira	IL6R
243375	ENSG00000160712	rs11265612	0.194409543	0.028466722	0.219164336	0.656067284	0.373922781	-0.51557907	-0.130609757	0.034661941	0.285179989	0.230093993	0.105268289	0.077472616	0.322849329	0.05263898	0.997594253	0.968632983	Bacteria.Firmicutes.Erysipelotrichia.Erysipelotrichales.Erysipelotrichaceae.Faecalitalea	IL6R
243376	ENSG00000160712	rs11265612	0.02536571	0.014807449	0.612582245	0.734165284	0.555157801	-0.513562239	-0.048099547	0.024974458	0.242581924	0.205114837	0.094526494	0.073227961	0.038571212	0.010577721	0.955858825	0.969939639	Bacteria.Firmicutes.Clostridia.Clostridiales.Lachnospiraceae.Tyzzerella	IL6R
243377	ENSG00000160712	rs11265612	0.03767052	0.003478238	0.453979644	0.386803225	0.523005129	-0.491208917	-0.08254373	0.064153515	0.246490202	0.161960756	0.109573747	0.073630592	0.065665048	0.005424794	0.888403132	0.989115288	Bacteria.Firmicutes.Clostridia.Clostridiales.Ruminococcaceae.Ruminococcaceae_UCG_003	IL6R
243378	ENSG00000160712	rs11265612	0.005049025	0.000518446	0.934618729	0.741484019	0.60405553	-0.554806869	0.009863339	-0.030433484	0.208111471	0.151860512	0.11976837	0.091860941	0.012755395	0.000731476	0.998043854	0.98261409	Bacteria.Firmicutes.Clostridia.Clostridiales.Ruminococcaceaencultured	IL6R
243379	ENSG00000160712	rs11265612	0.114261609	0.039998428	0.225961168	0.312433445	0.411953341	-0.409832592	0.153439839	-0.111265207	0.257335566	0.195549309	0.125520869	0.109293577	0.171468814	0.056235163	0.804217171	0.791423246	Bacteria.Firmicutes.Erysipelotrichia.Erysipelotrichales	IL6R
243380	ENSG00000160712	rs11265612	0.12583416	0.054441344	0.761037248	0.773641671	0.524661334	-0.486456039	-0.034098019	0.023002507	0.338342847	0.248356963	0.111650282	0.079644295	0.215570257	0.065595396	0.994527911	0.946238217	Bacteria.Proteobacteria.Gammaproteobacteria.Enterobacteriales.Enterobacteriaceae.Citrobacter	IL6R
243381	ENSG00000160712	rs11265612	0.16352309	0.027389939	0.563815692	0.963048422	0.453020259	-0.522209748	0.078052553	-0.00468972	0.321458421	0.231395285	0.134537342	0.100838122	0.224836884	0.042428395	0.99759175	0.988353762	Bacteria.Firmicutes.Clostridia.Clostridiales.Lachnospiraceae.Lachnospiraceae_UCG_008	IL6R
243382	ENSG00000160712	rs11265612	0.132501187	0.02820091	0.362728038	0.668995006	0.430535359	-0.500184534	-0.106341799	0.036722023	0.282608676	0.22283458	0.11601461	0.085503657	0.254442107	0.051982372	0.997947728	0.9977362	Bacteria.Actinobacteria.Actinobacteria.Micrococcales	IL6R
243383	ENSG00000160712	rs11265612	0.428980853	0.288219755	0.689586935	0.984720924	0.413678961	-0.564865366	0.039007276	0.001891209	0.51975519	0.527517546	0.097225898	0.098375076	0.942085105	0.530772676	0.997187614	0.95092233	Bacteria.Bacteroidetes.Bacteroidia.Bacteroidales	IL6R
243384	ENSG00000160712	rs11265612	0.049521315	0.010532258	0.819065177	0.756291619	0.567094576	-0.508013492	-0.025375277	0.024410727	0.283341323	0.192858811	0.110483181	0.078323277	0.120740191	0.014992578	0.996596763	0.999791394	Bacteria.Firmicutes.Clostridia.Clostridiales.Ruminococcaceae.Ruminococcaceae_UCG_005	IL6R
243385	ENSG00000160712	rs11265612	0.014571855	0.003915472	0.302130159	0.291558872	0.907680925	-0.770303309	-0.123238741	0.099397467	0.361624338	0.257466878	0.118483257	0.093475981	0.107500255	0.014812459	0.996566686	0.997858307	Bacteria.Proteobacteria.Gammaproteobacteria	IL6R
243386	ENSG00000160712	rs11265612	0.241983345	0.11456445	0.269338508	0.194326072	0.357326934	-0.341085682	0.140808012	-0.114326807	0.302613209	0.213248187	0.126387098	0.08717719	0.288773221	0.084786071	0.743801121	0.857593755	Bacteria.Firmicutes.Negativicutes.Selenomonadales.Veillonellaceae	IL6R
243387	ENSG00000160712	rs11265612	0.003579304	0.000638574	0.590807303	0.499047799	0.664984218	-0.594026353	-0.055553826	0.054003281	0.219975395	0.165535394	0.102812171	0.07944046	0.008325311	0.000749486	0.997604342	0.996621608	Bacteria.Proteobacteria.Deltaproteobacteria	IL6R
243388	ENSG00000160712	rs11265612	0.021811344	0.005062488	0.43713562	0.360688346	0.839324984	-0.731213652	0.100238978	-0.082337499	0.357134324	0.252002427	0.12820577	0.089443618	0.108768694	0.01837738	0.961249848	0.997513341	Bacteria.Firmicutes.Clostridia.Clostridiales.Lachnospiraceae.Eubacterium_xylanophilum_group	IL6R
243389	ENSG00000160712	rs11265612	0.003525199	0.000371899	0.424183169	0.410808137	0.667974176	-0.583018133	-0.069828873	0.054875456	0.22058034	0.15524197	0.086824611	0.066290056	0.013999394	0.000745973	0.999492402	0.999741582	Bacteria.Proteobacteria.Gammaproteobacteria.Enterobacteriales.Enterobacteriaceae.Escherichia_Shigella	IL6R
243390	ENSG00000160712	rs11265612	0.090996658	0.010701549	0.891467603	0.600634307	0.63483718	-0.646552103	0.024147554	-0.061586381	0.370035523	0.246013897	0.176281313	0.117070194	0.250588446	0.030270637	0.999697332	0.899032087	Bacteria.Firmicutes.Clostridia.Clostridiales.Ruminococcaceae.Ruminococcaceae_UCG_013	IL6R
243391	ENSG00000160712	rs11265612	0.002554119	0.000946953	0.272213988	0.369035318	0.679750766	-0.604407922	0.140013659	-0.088002466	0.216593789	0.17448168	0.126437701	0.097286826	0.00771562	0.00111721	0.88760533	0.997132292	Bacteria.Firmicutes.Bacilli.Bacillales	IL6R
243392	ENSG00000160712	rs11265612	0.071501083	0.018851193	0.537489902	0.711541642	0.497327708	-0.487773101	0.063224049	-0.029577562	0.271435321	0.202500918	0.101990501	0.079636325	0.094986032	0.017551369	0.729611466	0.994680072	Bacteria.Proteobacteria.Betaproteobacteria.Burkholderiales	IL6R
243393	ENSG00000160712	rs11265612	0.000519567	6.46E-05	0.403323766	0.08687388	0.773982731	-0.777108171	-0.070197198	0.121335507	0.211891664	0.181919695	0.083449556	0.069796888	0.002644119	0.000124548	0.966988225	0.97562022	Bacteria.Bacteroidetes.Bacteroidia.Bacteroidales.Porphyromonadaceae	IL6R
243394	ENSG00000160712	rs11265612	0.006459891	0.001254167	0.186026297	0.134434122	0.567537095	-0.503039695	0.2124529	-0.168231639	0.20165665	0.149107668	0.158955092	0.110989978	0.013117639	0.00142263	0.655608326	0.879519368	Bacteria.Actinobacteria.Actinobacteria	IL6R
243395	ENSG00000160712	rs11265612	0.008521354	0.003673809	0.905316559	0.779675626	0.582281238	-0.51326766	0.011509205	-0.0205827	0.214613355	0.170296005	0.096381603	0.07327286	0.013679908	0.002765348	0.999052585	0.908364139	Bacteria.Bacteroidetes.Bacteroidia.Bacteroidales.Rikenellaceae	IL6R
243396	ENSG00000160712	rs11265612	0.028871923	0.007565267	0.656388312	0.788184484	0.549005507	-0.513217488	0.043018535	-0.020437821	0.245658782	0.186155028	0.096246527	0.075757483	0.046310176	0.007772817	0.789968789	0.935568656	Bacteria.Proteobacteria.Betaproteobacteria.Burkholderiales.Alcaligenaceae	IL6R
243397	ENSG00000160712	rs11265612	0.743601869	0.651367906	0.583876408	0.725593766	0.232632376	-0.311171747	0.066249766	-0.041627626	0.708200649	0.685456731	0.12034885	0.118088071	0.999435429	0.989125616	0.999968393	0.999515331	Bacteria.Firmicutes	IL6R
243398	ENSG00000160712	rs11265612	0.052953086	0.009208823	0.563716302	0.758657758	0.508869136	-0.500433982	0.0790105	-0.033147131	0.258142887	0.186423877	0.136153731	0.107432013	0.104499978	0.011002693	0.976314705	0.989769364	Bacteria.Firmicutes.Bacilli.Lactobacillales.Streptococcaceae.Streptococcus	IL6R
243399	ENSG00000160712	rs11265612	0.002570602	0.000364044	0.479086905	0.395986442	0.656511694	-0.582827044	-0.072331954	0.065429091	0.209334055	0.154922442	0.101607065	0.076573281	0.00712337	0.00051386	0.995339941	0.95316496	Bacteria.Proteobacteria.Deltaproteobacteria.Desulfovibrionales.Desulfovibrionaceae.Bilophila	IL6R
243400	ENSG00000160712	rs11265612	0.42978399	0.289514667	0.688508095	0.986955178	0.412976957	-0.56343704	0.039151119	0.00161479	0.519781482	0.527610955	0.097227409	0.098384743	0.941474382	0.530163274	0.997675757	0.953851143	Bacteria.Bacteroidetes	IL6R
243401	ENSG00000160712	rs11265612	0.005382173	0.002143794	0.342807356	0.603909072	0.795751658	-0.631204846	-0.093006825	0.039054639	0.276316917	0.197421265	0.097326651	0.074913551	0.02215602	0.003742913	0.652447721	0.940799143	Bacteria.Firmicutes.Clostridia.Clostridiales.Lachnospiraceae.Lachnoclostridium	IL6R
243402	ENSG00000160712	rs11265612	0.001901668	0.000100422	0.074279082	0.02384189	0.653184102	-0.620994602	-0.144636173	0.137135381	0.201776008	0.149826858	0.079729215	0.059264499	0.004832541	0.00019747	0.998277807	0.999325446	Bacteria.Bacteroidetes.Bacteroidia.Bacteroidales.Porphyromonadaceae.Parabacteroides	IL6R
243403	ENSG00000160712	rs11265612	0.005485764	0.000524681	0.594308598	0.32735539	0.664008415	-0.595043094	0.066230524	-0.081082735	0.231115768	0.163039214	0.123739241	0.082159741	0.013534996	0.000665798	0.889537299	0.976482596	Bacteria.Actinobacteria.Actinobacteria.Bifidobacteriales.Bifidobacteriaceae.Bifidobacterium	IL6R
243404	ENSG00000160712	rs11265612	0.007094856	0.000729721	0.503458417	0.587257198	0.576530764	-0.530747614	0.073125759	-0.04258033	0.207357634	0.149648333	0.108688427	0.07805332	0.018846125	0.000895716	0.977260763	0.976466776	Bacteria.Firmicutes.Negativicutes.Selenomonadales.Veillonellaceae.Veillonella	IL6R
243405	ENSG00000160712	rs11265612	0.009552919	0.001736162	0.243978823	0.421065836	0.555833178	-0.506474815	-0.129993043	0.064509925	0.20812154	0.15501253	0.110560734	0.079671203	0.016676015	0.001634626	0.830403141	0.885964088	Bacteria.Fusobacteria.Fusobacteriia.Fusobacteriales.Fusobacteriaceae.Fusobacterium	IL6R
243406	ENSG00000160712	rs11265612	0.00732511	0.003459714	0.994472142	0.763194934	0.604806403	-0.509281723	0.000552014	0.017225636	0.218442082	0.167817744	0.079370526	0.056933857	0.024274212	0.005661062	0.998411348	0.998439902	Bacteria.Verrucomicrobia.Verrucomicrobiae.Verrucomicrobiales.Verrucomicrobiaceae.Akkermansia	IL6R
243407	ENSG00000160712	rs11265612	0.092126034	0.051905311	0.194592537	0.389830157	0.433746997	-0.440538479	0.138567644	-0.07594875	0.253725156	0.222460148	0.105725417	0.087729419	0.134348612	0.041789251	0.842798165	0.997216401	Bacteria.Firmicutes.Clostridia.Clostridiales.Ruminococcaceae.Subdoligranulum	IL6R
243408	ENSG00000160712	rs11265612	0.052480605	0.008832534	0.616545432	0.820243671	0.517498707	-0.507625849	0.067569606	-0.02416209	0.261981716	0.188017562	0.13428776	0.105903107	0.110634584	0.010950239	0.988415778	0.993308085	Bacteria.Firmicutes.Bacilli.Lactobacillales.Streptococcaceae	IL6R
243409	ENSG00000160712	rs11265612	0.107439066	0.027091191	0.557100911	0.531138666	0.488687036	-0.456861227	0.06101906	-0.04850655	0.29937432	0.202031265	0.103386558	0.077038826	0.238774972	0.042528785	0.9994853	0.999502343	Bacteria.Firmicutes.Clostridia.Clostridiales.Lachnospiraceae.Ruminococcus_gnavus_group	IL6R
243410	ENSG00000160712	rs11265612	0.057012966	0.01717684	0.867957331	0.860450808	0.571831544	-0.517564551	-0.016771152	0.012171899	0.295116312	0.211628033	0.100478906	0.068963042	0.164915288	0.037928488	0.998896274	0.997840822	Bacteria.Proteobacteria.Deltaproteobacteria.Desulfovibrionales.Desulfovibrionaceae.Desulfovibrio	IL6R
243411	ENSG00000160712	rs11265612	0.534614603	0.417922031	0.231926263	0.181230172	0.231512525	-0.226476869	0.172021869	-0.141205875	0.370834342	0.277809845	0.142557218	0.104483259	0.627572059	0.379299129	0.836733607	0.854141572	Bacteria.Firmicutes.Negativicutes.Selenomonadales	IL6R
243412	ENSG00000160712	rs11265612	0.039148739	0.011130307	0.293977095	0.158886478	0.486404672	-0.434016719	-0.093850112	0.088283578	0.231055934	0.166081773	0.088706236	0.061945107	0.055897462	0.010568673	0.64963996	0.970562572	Bacteria.Firmicutes.Negativicutes.Selenomonadales.Acidaminococcaceae.Phascolarctobacterium	IL6R
243413	ENSG00000160712	rs11265612	0.534529385	0.112936662	0.115055894	0.315044393	0.196402779	-0.344761302	0.224304159	-0.107069948	0.314530119	0.214558426	0.140429625	0.105746143	0.439834529	0.094240588	0.933709887	0.933837527	Bacteria.Firmicutes.Bacilli	IL6R
243414	ENSG00000160712	rs11265612	0.006698211	0.001492078	0.510566038	0.612293325	0.580172934	-0.523543858	-0.050596429	0.03235558	0.207111088	0.157831336	0.076475827	0.063534281	0.014108446	0.001643656	0.904834564	0.885587297	Bacteria.Proteobacteria.Betaproteobacteria.Burkholderiales.Alcaligenaceae.Parasutterella	IL6R
243415	ENSG00000160712	rs11265612	0.078704026	0.02965778	0.954736473	0.900863879	0.604008649	-0.572807262	-0.006462208	-0.010236983	0.338121828	0.257605125	0.113413231	0.081858103	0.146150605	0.033136713	0.999858829	0.957708045	Bacteria.Proteobacteria.Betaproteobacteria.Neisseriales.Neisseriaceae.Eikenella	IL6R
243416	ENSG00000160712	rs11265612	0.507867312	0.208725192	0.294034558	0.523226408	0.257218747	-0.377805944	0.093634862	-0.044579697	0.386305125	0.297559727	0.088513408	0.069454782	0.556955147	0.236162806	0.914353853	0.911719049	Bacteria.Firmicutes.Clostridia.Clostridiales.Ruminococcaceae.Faecalibacterium	IL6R
243417	ENSG00000160712	rs11265612	0.017142436	0.003408209	0.542743757	0.28959301	0.552607193	-0.487517076	-0.053769506	0.065459472	0.225883611	0.160372578	0.087874194	0.061307283	0.034385638	0.003554147	0.899948514	0.951518999	Bacteria.Firmicutes.Negativicutes.Selenomonadales.Acidaminococcaceae	IL6R
243418	ENSG00000160712	rs11265612	0.007719342	0.00138489	0.321366442	0.493962016	0.570033082	-0.515426969	-0.11198975	0.05534027	0.207318606	0.154252421	0.112070852	0.080447884	0.014012961	0.001392997	0.854533562	0.905449591	Bacteria.Fusobacteria.Fusobacteriia.Fusobacteriales	IL6R
243419	ENSG00000160712	rs11265612	0.008564486	0.003690196	0.89517943	0.772659819	0.58184738	-0.512900126	0.012763367	-0.021261708	0.214601102	0.170261174	0.096494883	0.073289836	0.013824903	0.00283156	0.999305472	0.8923548	Bacteria.Bacteroidetes.Bacteroidia.Bacteroidales.Rikenellaceae.Alistipes	IL6R
243420	ENSG00000160712	rs11265612	0.007885888	0.001704881	0.576922184	0.452654201	0.702479973	-0.643694475	0.057938768	-0.052742952	0.25621882	0.196649161	0.103330853	0.069808269	0.048569777	0.007307265	0.997329664	0.92426646	Bacteria.Firmicutes.Negativicutes.Selenomonadales.Veillonellaceae.Megasphaera	IL6R
243421	ENSG00000160712	rs11265612	0.004500906	0.002573949	0.758330857	0.928048396	0.624037997	-0.51481951	0.025593719	0.00532059	0.212032681	0.1641774	0.08283502	0.058692885	0.01824238	0.004471068	0.959597159	0.99789802	Bacteria.Verrucomicrobia	IL6R
243422	ENSG00000160712	rs11265612	0.710372214	0.356612375	0.215436695	0.168867104	0.158520617	-0.243740604	-0.186559426	0.134648594	0.425003844	0.262525935	0.149134176	0.0967764	0.666688061	0.360640036	0.749417031	0.913834648	Bacteria.Firmicutes.Clostridia.Clostridiales.Ruminococcaceae.Anaerotruncus	IL6R
243423	ENSG00000160712	rs11265612	0.003145735	0.000714234	0.578628499	0.529720757	0.642477248	-0.585381907	-0.052338456	0.048058165	0.209450172	0.164739242	0.093763639	0.076063117	0.009401112	0.0010545	0.999694213	0.908466096	Bacteria.Firmicutes.Clostridia.Clostridiales.Lachnospiraceaencultured	IL6R
243424	ENSG00000160712	rs11265612	0.012407226	0.001205614	0.65527305	0.580152594	0.576154202	-0.530148209	-0.050316847	0.040442299	0.224013608	0.156549989	0.112185377	0.07274426	0.020788955	0.001337606	0.922176117	0.940701148	Bacteria.Firmicutes.Clostridia.Clostridiales.Ruminococcaceae.Ruminococcaceae_UCG_002	IL6R
243425	ENSG00000160712	rs11265612	0.010743369	0.00225877	0.518939758	0.506361129	0.56090308	-0.506031049	-0.068354252	0.051932779	0.213543866	0.159141699	0.105402007	0.077718446	0.021414487	0.001945529	0.636483611	0.864399738	Bacteria.Firmicutes.Clostridia.Clostridiales.Peptostreptococcaceae	IL6R
243426	ENSG00000160712	rs11265612	0.000721261	0.000129369	0.092821922	0.076207203	0.821187697	-0.721762909	0.178091866	-0.13220827	0.231300669	0.17729598	0.104404375	0.073373824	0.00479176	0.000344812	0.858670885	0.979585985	Bacteria.Firmicutes.Erysipelotrichia.Erysipelotrichales.Erysipelotrichaceae.Erysipelatoclostridium	IL6R
243427	ENSG00000160712	rs11265612	0.047851932	0.012581176	0.966757406	0.982552812	0.617497696	-0.547714144	0.004527949	-0.001657715	0.306178314	0.213397775	0.108230019	0.0755125	0.144714737	0.019956027	0.999985325	0.999758873	Bacteria.Firmicutes.Clostridia.Clostridiales.Ruminococcaceae.Ruminococcaceae_UCG_014	IL6R
243428	ENSG00000160712	rs11265612	0.116061742	0.032909815	0.347327301	0.465249032	0.431210293	-0.43644498	0.113813063	-0.073455017	0.270728392	0.200233588	0.120228213	0.099998597	0.152222408	0.031008594	0.473601617	0.944264308	Bacteria.Firmicutes.Clostridia.Clostridiales.Lachnospiraceae.Anaerostipes	IL6R
243429	ENSG00000160712	rs11265612	0.115824768	0.09198081	0.60024875	0.6965223	0.493992244	-0.47066508	-0.068046821	0.040173665	0.309939605	0.275195164	0.12921381	0.102548503	0.176610445	0.075151539	0.803321458	0.996502544	Bacteria.Firmicutes.Clostridia.Clostridiales.Family_XI	IL6R
243430	ENSG00000160712	rs11265612	0.087694752	0.03131591	0.417214745	0.316295034	0.466371174	-0.422779863	-0.150707471	0.137630306	0.268987963	0.192111656	0.184584642	0.136283145	0.120166668	0.023207569	0.999005033	0.909856934	Bacteria.Actinobacteria.Coriobacteriia.Coriobacteriales	IL6R
243431	ENSG00000160712	rs11265612	0.070851505	0.009565903	0.590231734	0.916625713	0.496970717	-0.515746539	0.069820846	-0.01064221	0.270602103	0.193148509	0.129015305	0.101264769	0.138976471	0.013880077	0.985050512	0.986418042	Bacteria.Firmicutes.Bacilli.Lactobacillales	IL6R
243432	ENSG00000160712	rs11265612	0.00768723	0.000628559	0.782315153	0.362705929	0.591986655	-0.54446296	-0.0295792	0.068913091	0.215183448	0.151514964	0.106610939	0.075177915	0.01387631	0.000910075	0.93480961	0.987424055	Bacteria.Proteobacteria.Gammaproteobacteria.Pasteurellales.Pasteurellaceae	IL6R
243433	ENSG00000160712	rs11265612	0.323118153	0.126640582	0.199034275	0.197901084	0.306183429	-0.336824203	-0.199091353	0.137411491	0.307524844	0.217681796	0.153438465	0.105631707	0.393940824	0.117603414	0.99991226	0.982046009	Bacteria.Actinobacteria.Coriobacteriia.Coriobacteriales.Coriobacteriaceae.Collinsella	IL6R
243434	ENSG00000160712	rs11265612	0.234934681	0.0763004	0.444239099	0.449095401	0.402843541	-0.409946117	-0.098875447	0.066804502	0.336022045	0.227588559	0.128452068	0.087724176	0.322476808	0.084102349	0.981084248	0.998600531	Bacteria.Firmicutes.Clostridia.Clostridiales.Ruminococcaceae.Ruminiclostridium_6	IL6R
243435	ENSG00000160712	rs11265612	0.004737932	0.000574485	0.460012794	0.678293828	0.731874833	-0.614524034	0.075574773	-0.027531588	0.250209484	0.169686615	0.101682502	0.066075551	0.009963394	0.000826999	0.968802863	0.997181136	Bacteria.Bacteroidetes.Bacteroidia.Bacteroidales.Prevotellaceae	IL6R
243436	ENSG00000160712	rs11265612	0.004115638	0.000141638	0.281929321	0.888568494	0.584636679	-0.609430079	-0.11458732	-0.011429056	0.196551329	0.15068538	0.105610393	0.081249359	0.010122441	0.000234196	0.987128526	0.942421813	Bacteria.Proteobacteria.Gammaproteobacteria.Pseudomonadales	IL6R
243437	ENSG00000160712	rs11265612	0.000788733	0.000439489	0.068368797	0.153500393	0.866403204	-0.700275168	0.246863519	-0.137612715	0.245990996	0.189039235	0.13319712	0.095289889	0.005448537	0.000953645	0.991744893	0.856262504	Bacteria.Firmicutes.Bacilli.Lactobacillales.Carnobacteriaceae	IL6R
243438	ENSG00000160712	rs11265612	0.097324889	0.026763397	0.604307027	0.704744267	0.495684854	-0.488541537	-0.058549598	0.030366131	0.294661307	0.215559728	0.112432155	0.079785794	0.189372413	0.047773783	0.999878354	0.997966125	Bacteria.Bacteroidetes.Bacteroidia.Bacteroidales.Porphyromonadaceae.Barnesiella	IL6R
243439	ENSG00000160712	rs11265612	0.001026294	0.000620978	0.133479772	0.376199127	0.760806003	-0.598390855	0.156443557	-0.069409448	0.221274827	0.166346639	0.102955512	0.077897933	0.006955997	0.001341555	0.709992467	0.981481548	Bacteria.Firmicutes.Clostridia.Clostridiales.Lachnospiraceae.Eubacterium_eligens_group	IL6R
243440	ENSG00000160712	rs11265612	0.000872591	8.52E-05	0.098091638	0.066673449	0.746955647	-0.675576981	-0.228805793	0.209929968	0.214023407	0.161150251	0.136332291	0.112553192	0.003462818	0.000187422	0.997117901	0.9453081	Bacteria.Firmicutes.Clostridia.Clostridiales.Lachnospiraceae.Eubacterium_hallii_group	IL6R
243441	ENSG00000160712	rs11265612	0.014262716	0.00933838	0.493270373	0.415377934	0.795389324	-0.737746053	0.074288978	-0.074130105	0.315840401	0.27536205	0.107820185	0.09043471	0.043341089	0.010913913	0.975699737	0.99999132	Bacteria.Firmicutes.Clostridia.Clostridiales.Clostridiaceae_1	IL6R
243442	ENSG00000160712	rs11265612	0.006477935	0.000658846	0.692232345	0.429973039	0.647155727	-0.581864301	0.049943745	-0.066715309	0.230029037	0.162589621	0.125614994	0.084003881	0.014628954	0.000862588	0.957070672	0.99223971	Bacteria.Actinobacteria.Actinobacteria.Bifidobacteriales.Bifidobacteriaceae	IL6R
243443	ENSG00000160712	rs11265612	0.001065914	0.000752793	0.085639168	0.211583201	0.844429588	-0.672944864	0.231230174	-0.117726917	0.246467294	0.19026827	0.132479029	0.093311786	0.00653061	0.001473674	0.945687051	0.834455386	Bacteria.Firmicutes.Bacilli.Lactobacillales.Carnobacteriaceae.Granulicatella	IL6R
243444	ENSG00000160712	rs11265612	0.013872258	0.009100694	0.463422859	0.40329116	0.805375901	-0.740979455	0.080287266	-0.076160673	0.31844794	0.275581931	0.108851973	0.090532549	0.047507849	0.012838068	0.99714486	0.996602117	Bacteria.Firmicutes.Clostridia.Clostridiales.Clostridiaceae_1.Clostridium_sensu_stricto_1	IL6R
243445	ENSG00000160712	rs11265612	0.111772936	0.038057337	0.232869992	0.325985599	0.414611008	-0.413578745	0.151476255	-0.108688564	0.257177637	0.195324563	0.125787482	0.109818528	0.168024693	0.053711089	0.792917082	0.795193415	Bacteria.Firmicutes.Erysipelotrichia.Erysipelotrichales.Erysipelotrichaceae	IL6R
243446	ENSG00000160712	rs11265612	0.037099375	0.01069579	0.42211397	0.979551894	0.535979567	-0.591781947	-0.059665395	0.001612754	0.251822412	0.22515639	0.073855484	0.062681025	0.086372781	0.014900054	0.868182661	0.998607976	Bacteria.Firmicutes.Clostridia.Clostridiales.Lachnospiraceae.Tyzzerella_4	IL6R
243447	ENSG00000160712	rs11265612	0.023242822	0.00096031	0.94346595	0.625242713	0.570787511	-0.551171505	0.008443907	-0.038959792	0.245569311	0.159318963	0.118612581	0.079385207	0.063084727	0.002439702	0.640972376	0.967123414	Bacteria.Firmicutes.Clostridia.Clostridiales.Christensenellaceae	IL6R
243448	ENSG00000160712	rs11265612	0.635704487	0.164416357	0.121200114	0.205181232	0.16342543	-0.31086563	-0.17403704	0.088976077	0.343365426	0.221061951	0.110830197	0.069526014	0.432326074	0.111961815	0.764029902	0.889634549	Bacteria.Bacteroidetes.Bacteroidia.Bacteroidales.Prevotellaceae.Prevotella_9	IL6R
243449	ENSG00000160712	rs11265612	0.383184174	0.086450057	0.087447534	0.054341362	0.257349123	-0.323965996	-0.173570244	0.123000418	0.293112381	0.186101533	0.100029891	0.062770292	0.283202481	0.074331746	0.436928701	0.754281782	Bacteria.Firmicutes.Clostridia.Clostridiales.Lachnospiraceae.Lachnospiraceae_UCG_010	IL6R
243450	ENSG00000160712	rs11265612	0.002109764	0.000874359	0.227153864	0.289829832	0.764679162	-0.661126708	0.124858482	-0.085605725	0.238768523	0.189465966	0.102405631	0.080215351	0.010032582	0.001820415	0.979221309	0.998719086	Bacteria.Firmicutes.Bacilli.Bacillales.Family_XI.Gemella	IL6R
243451	ENSG00000160712	rs11265612	0.015745003	0.001608024	0.4976577	0.915400364	0.532278968	-0.502412737	0.085044117	-0.009514206	0.214642953	0.152589894	0.124696853	0.089215163	0.022087614	0.001616946	0.720820733	0.985398796	Bacteria.Firmicutes.Clostridia.Clostridiales.Lachnospiraceae.Dorea	IL6R
243452	ENSG00000160712	rs11265612	0.088839405	0.02720404	0.537003473	0.621821796	0.486078274	-0.468955055	0.064899622	-0.039774917	0.281387898	0.207537657	0.104568038	0.080250008	0.125836325	0.025079482	0.786293969	0.988047315	Bacteria.Proteobacteria.Betaproteobacteria	IL6R
243453	ENSG00000160712	rs11265612	0.002352939	0.000333276	0.194538214	0.395317126	0.633688627	-0.556254434	-0.112094882	0.054570229	0.200152315	0.146810411	0.085516476	0.063773975	0.00648134	0.00038185	0.645739909	0.903004347	Bacteria.Firmicutes.Clostridia.Clostridiales.Lachnospiraceae.Lachnospiraceae_NK4A136_group	IL6R
243454	ENSG00000160712	rs11265612	0.103721982	0.040776559	0.406100511	0.309176628	0.452307709	-0.411427548	-0.152573724	0.134418828	0.27408898	0.197100343	0.182458675	0.131144116	0.134310832	0.029242597	0.999739884	0.871378573	Bacteria.Actinobacteria.Coriobacteriia.Coriobacteriales.Coriobacteriaceae	IL6R
243455	ENSG00000160712	rs11265612	0.003446938	0.00039369	0.385720646	0.364559333	0.684155615	-0.60334788	-0.076880087	0.063212925	0.225347159	0.16140306	0.088035139	0.069228177	0.016453216	0.001118115	0.997282517	0.999171204	Bacteria.Proteobacteria.Gammaproteobacteria.Enterobacteriales.Enterobacteriaceae	IL6R
243456	ENSG00000160752	rs10908462	0.070118287	0.039785729	0.72445609	0.824577639	0.226533364	-0.320537858	0.017516198	0.012213114	0.123018624	0.152773651	0.049475436	0.054876177	0.061097287	0.017418632	0.847433896	0.868136834	Bacteria.Firmicutes.Negativicutes.Selenomonadales.Veillonellaceae.Dialister	FDPS
243457	ENSG00000160752	rs10908462	0.054029832	0.124293929	0.548257749	0.528267902	0.239615703	-0.258000951	-0.030465865	-0.046913589	0.122119348	0.165689306	0.050479601	0.073989388	0.057115659	0.040404413	0.991923473	0.97562022	Bacteria.Bacteroidetes.Bacteroidia.Bacteroidales.Porphyromonadaceae	FDPS
243458	ENSG00000160752	rs10908462	0.676573751	0.630429845	0.222521589	0.707825871	-0.136144378	-0.205343134	0.095599454	-0.037093836	0.324901545	0.424781396	0.077619751	0.098542064	0.821903879	0.614209257	0.999330493	0.996873616	Bacteria.Proteobacteria	FDPS
243459	ENSG00000160752	rs10908462	0.031470086	0.015979699	0.213244391	0.184436469	0.420040289	-0.601374231	0.110523221	-0.151161977	0.19104681	0.243073617	0.087924751	0.112683921	0.107842955	0.024571195	0.777556891	0.942166966	Bacteria.Firmicutes.Clostridia.Clostridiales.Lachnospiraceae.Lachnospiraceae_ND3007_group	FDPS
243460	ENSG00000160752	rs10908462	0.047017754	0.016973572	0.057321828	0.18525697	0.242759391	-0.364710085	0.095809999	-0.076055688	0.119903202	0.148841283	0.049509742	0.056803288	0.047198797	0.009395087	0.711886036	0.779779649	Bacteria.Fusobacteria.Fusobacteriia.Fusobacteriales.Fusobacteriaceae.Fusobacterium	FDPS
243461	ENSG00000160752	rs10908462	0.066737365	0.025827087	0.73529752	0.710832283	0.229348059	-0.3359086	-0.018191488	-0.027827834	0.122993749	0.147256751	0.053576838	0.074732631	0.064106989	0.013564593	0.995339941	0.95533137	Bacteria.Proteobacteria.Deltaproteobacteria.Desulfovibrionales.Desulfovibrionaceae.Bilophila	FDPS
243462	ENSG00000160752	rs10908462	0.095510994	0.045129724	0.896547242	0.764094348	0.246248105	-0.374663484	0.01078571	-0.032777404	0.145570783	0.183405233	0.082627702	0.108761313	0.116686638	0.026007732	0.999672451	0.998587032	Bacteria.Firmicutes.Clostridia.Clostridiales.Ruminococcaceae.Butyricicoccus	FDPS
243463	ENSG00000160752	rs10908462	0.746750163	0.988923614	0.431793665	0.241003165	0.074240923	-0.004490932	0.065043007	-0.128587624	0.22892474	0.322250671	0.082223966	0.108669382	0.714327489	0.586847015	0.884558264	0.856433681	Bacteria.Firmicutes.Negativicutes.Selenomonadales	FDPS
243464	ENSG00000160752	rs10908462	0.139861942	0.225333198	0.331739429	0.167846642	0.187808706	-0.214738965	-0.05362626	0.091879406	0.125659432	0.175426095	0.05483704	0.065876287	0.093920467	0.072343911	0.99935717	0.949725174	Bacteria.Firmicutes.Erysipelotrichia.Erysipelotrichales.Erysipelotrichaceae.Erysipelotrichaceae_UCG_003	FDPS
243465	ENSG00000160752	rs10908462	0.060841425	0.110136953	0.606280571	0.749508848	0.27547102	-0.293235699	-0.030400813	-0.02193187	0.144394894	0.181042228	0.058699213	0.068399458	0.105789759	0.071154751	0.93058108	0.997216401	Bacteria.Firmicutes.Clostridia.Clostridiales.Ruminococcaceae.Subdoligranulum	FDPS
243466	ENSG00000160752	rs10908462	0.525168234	0.880991693	0.840176508	0.487818204	0.347627406	0.101981752	-0.020728232	-0.093245037	0.544149378	0.678511696	0.102373425	0.133635551	0.954184916	0.794324531	0.999826541	0.999832315	Bacteria.Firmicutes.Clostridia.Clostridiales.Lachnospiraceae	FDPS
243467	ENSG00000160752	rs10908462	0.029497662	0.042414773	0.204340647	0.380379342	0.411190648	-0.495260881	0.093834311	-0.07495479	0.184733734	0.239237865	0.073184554	0.084866609	0.08377908	0.043269283	0.803980484	0.965052679	Bacteria.Firmicutes.Erysipelotrichia.Erysipelotrichales.Erysipelotrichaceae.Clostridium_innocuum_group	FDPS
243468	ENSG00000160752	rs10908462	0.073758521	0.029335958	0.76262135	0.909429707	0.228229422	-0.332819944	-0.018957707	-0.009340292	0.125577097	0.149369952	0.06250248	0.081787473	0.059212238	0.015137701	0.992052328	0.997201293	Bacteria.Firmicutes.Clostridia.Clostridiales.Lachnospiraceae.Coprococcus_1	FDPS
243469	ENSG00000160752	rs10908462	0.069298901	0.030223568	0.772287513	0.727138309	0.25187927	-0.368240945	0.017167951	-0.023818399	0.13637178	0.166199737	0.059078957	0.067966256	0.078519782	0.013092336	0.660584531	0.982165009	Bacteria.Firmicutes.Clostridia.Clostridiales.Peptostreptococcaceae.Intestinibacter	FDPS
243470	ENSG00000160752	rs10908462	0.13362825	0.152431618	0.969877723	0.773419546	0.23189721	-0.295605119	-0.003049106	-0.025931405	0.152670928	0.204151237	0.080435719	0.089694819	0.185998845	0.078095728	0.996111668	0.993308085	Bacteria.Firmicutes.Bacilli.Lactobacillales.Streptococcaceae	FDPS
243471	ENSG00000160752	rs10908462	0.059694467	0.125556366	0.935563701	0.421688298	0.234229719	-0.262655887	-0.003762195	0.057851704	0.122214665	0.16925454	0.046355004	0.071544474	0.058205183	0.048024816	0.922225994	0.864653458	Bacteria.Proteobacteria.Betaproteobacteria.Burkholderiales.Alcaligenaceae.Parasutterella	FDPS
243472	ENSG00000160752	rs10908462	0.537290843	0.812242309	0.009167092	0.070628908	-0.107150037	-0.049637187	-0.196799724	0.174480986	0.172765351	0.208120887	0.07326658	0.094928484	0.442540275	0.408641331	0.454795693	0.771208481	Bacteria.Firmicutes.Clostridia.Clostridiales.Ruminococcaceae.Ruminiclostridium_9	FDPS
243473	ENSG00000160752	rs10908462	0.13281768	0.041562817	0.468383359	0.819383649	0.198407509	-0.315630581	-0.032655818	0.011806944	0.130345447	0.151814558	0.044771405	0.05149935	0.090721852	0.018766856	0.751995502	0.993577312	Bacteria.Proteobacteria.Betaproteobacteria.Burkholderiales.Alcaligenaceae.Sutterella	FDPS
243474	ENSG00000160752	rs10908462	0.796582596	0.279304165	0.088456028	0.186324332	0.042577909	-0.190362399	-0.106838669	0.094940755	0.164500024	0.174485617	0.061772288	0.071082465	0.512340163	0.140575899	0.996596763	0.999791394	Bacteria.Firmicutes.Clostridia.Clostridiales.Ruminococcaceae.Ruminococcaceae_UCG_005	FDPS
243475	ENSG00000160752	rs10908462	0.075476574	0.023467642	0.463532065	0.529985029	0.334314665	-0.404771322	0.051637596	-0.038384275	0.185066667	0.174439007	0.070026461	0.060791107	0.1575931	0.038838442	0.997329664	0.92426646	Bacteria.Firmicutes.Negativicutes.Selenomonadales.Veillonellaceae.Megasphaera	FDPS
243476	ENSG00000160752	rs10908462	0.250786405	0.110969263	0.877456036	0.828522213	0.213278924	-0.314578627	-0.0107539	0.0155394	0.184055097	0.194682323	0.069468135	0.071454916	0.261078331	0.092217865	0.774546074	0.998431627	Bacteria.Firmicutes.Clostridia.Clostridiales.Ruminococcaceae.Ruminococcus_1	FDPS
243477	ENSG00000160752	rs10908462	0.456124514	0.746240153	0.679511128	0.078370143	0.143446532	0.088851331	-0.03625238	0.203721403	0.191331829	0.273405826	0.087355883	0.113912008	0.4634559	0.347434099	0.99792254	0.986607256	Bacteria.Firmicutes.Clostridia.Clostridiales.Family_XIII.Family_XIII_AD3011_group	FDPS
243478	ENSG00000160752	rs10908462	0.055517419	0.035991169	0.76537847	0.913019957	0.240275532	-0.324405033	-0.018892493	-0.009382132	0.123231603	0.151488227	0.063042496	0.085559595	0.052742067	0.019426468	0.920570146	0.995634428	Bacteria.Proteobacteria.Gammaproteobacteria.Pasteurellales.Pasteurellaceae.Haemophilus	FDPS
243479	ENSG00000160752	rs10908462	0.642117722	0.925802095	0.863155826	0.775604233	0.366659681	-0.086316011	-0.022179457	-0.043362454	0.785271252	0.923267422	0.128173542	0.151489564	0.999435429	0.999772384	0.999968393	0.999515331	Bacteria.Firmicutes	FDPS
243480	ENSG00000160752	rs10908462	0.875997751	0.328565953	0.063253347	0.441734594	-0.028679961	-0.230508171	0.10177453	-0.050102015	0.183070421	0.234159595	0.053856297	0.064730952	0.646159749	0.209277951	0.996566686	0.997858307	Bacteria.Proteobacteria.Gammaproteobacteria	FDPS
243481	ENSG00000160752	rs10908462	0.603470368	0.8226077	0.976448522	0.41652808	0.243821269	0.134620042	-0.002513159	-0.088081687	0.467123691	0.598045593	0.084802191	0.107721665	0.959460813	0.702614615	0.997675757	0.939102387	Bacteria.Bacteroidetes	FDPS
243482	ENSG00000160752	rs10908462	0.174990704	0.075762853	0.262147608	0.624748779	0.18160488	-0.304164509	0.100051204	-0.054360269	0.132430617	0.168545387	0.088450761	0.110607244	0.10581232	0.030652309	0.667218386	0.916650172	Bacteria.Actinobacteria.Actinobacteria	FDPS
243483	ENSG00000160752	rs10908462	0.105762663	0.132294572	0.544490244	0.658336797	0.333534728	-0.435205576	0.055224338	-0.046940495	0.203331021	0.285519107	0.090644911	0.105662133	0.267689593	0.138645329	0.99032513	0.903453491	Bacteria.Firmicutes.Clostridia.Clostridiales.Ruminococcaceae.Ruminococcaceae_UCG_013	FDPS
243484	ENSG00000160752	rs10908462	0.754783148	0.956050216	0.796497389	0.417189573	0.130396391	0.026621871	0.020254869	-0.07495807	0.415724372	0.481201195	0.078221299	0.091802728	0.929954984	0.73485311	0.999973618	0.989705988	Bacteria.Bacteroidetes.Bacteroidia.Bacteroidales.Bacteroidaceae.Bacteroides	FDPS
243485	ENSG00000160752	rs10908462	0.040713774	0.035152324	0.339601191	0.940348077	0.258796235	-0.328401639	-0.058095051	0.005519179	0.123940159	0.152633661	0.060388154	0.073469185	0.058488268	0.016681287	0.977260763	0.997435414	Bacteria.Firmicutes.Negativicutes.Selenomonadales.Veillonellaceae.Veillonella	FDPS
243486	ENSG00000160752	rs10908462	0.05475711	0.022465609	0.635041073	0.554678244	0.241277504	-0.370130944	0.036330235	-0.050725892	0.12334826	0.158298571	0.076181849	0.085419704	0.053260945	0.012843045	0.999670759	0.996530704	Bacteria.Firmicutes.Clostridia.Clostridiales.Ruminococcaceae.Flavonifractor	FDPS
243487	ENSG00000160752	rs10908462	0.060604102	0.040381266	0.419161485	0.527813475	0.339652508	-0.437183865	0.055293844	-0.046286573	0.177868858	0.209013741	0.068008504	0.072919887	0.120713836	0.044944332	0.831850659	0.992480232	Bacteria.Firmicutes.Clostridia.Clostridiales.Ruminococcaceae.Ruminococcus_2	FDPS
243488	ENSG00000160752	rs10908462	0.49404693	0.321037943	0.176581787	0.082337305	0.10576266	-0.172653726	-0.085507687	0.131180819	0.153777009	0.172660616	0.062587604	0.074342326	0.278362466	0.135576897	0.813115076	0.844092691	Bacteria.Firmicutes.Clostridia.Clostridiales.Ruminococcaceae.Ruminococcaceae_UCG_003	FDPS
243489	ENSG00000160752	rs10908462	0.008305334	0.015108075	0.065248497	0.533907081	0.549750955	-0.471794535	0.144303719	-0.04794035	0.201917937	0.189023579	0.076950863	0.076657167	0.074305348	0.033911039	0.961639693	0.981449155	Bacteria.Firmicutes.Clostridia.Clostridiales.Ruminococcaceae.Eubacterium_coprostanoligenes_group	FDPS
243490	ENSG00000160752	rs10908462	0.121957796	0.068852329	0.74361134	0.218297323	0.213521152	-0.289565019	0.016092954	-0.08118676	0.136256381	0.156517268	0.048993512	0.065310059	0.111556567	0.03751675	0.789711238	0.802301482	Bacteria.Firmicutes.Clostridia.Clostridiales.Lachnospiraceae.Roseburia	FDPS
243491	ENSG00000160752	rs10908462	0.044441062	0.021484922	0.467802404	0.710426545	0.264370209	-0.357408272	0.056039865	-0.030527555	0.128985227	0.151684241	0.076730472	0.081862413	0.049375322	0.011838047	0.89797595	0.997132292	Bacteria.Firmicutes.Bacilli.Bacillales	FDPS
243492	ENSG00000160752	rs10908462	0.047024494	0.02529374	0.297862872	0.820690617	0.248968279	-0.345656717	-0.062436942	0.018933051	0.122973758	0.150961112	0.059495594	0.083194606	0.047442879	0.012410988	0.997604342	0.996621608	Bacteria.Proteobacteria.Deltaproteobacteria	FDPS
243493	ENSG00000160752	rs10908462	0.37080984	0.271536221	0.69728304	0.547673566	0.174967272	-0.243651962	-0.027795434	0.049598277	0.194149507	0.219713291	0.071139293	0.082060337	0.397273729	0.187473205	0.981084248	0.998600531	Bacteria.Firmicutes.Clostridia.Clostridiales.Ruminococcaceae.Ruminiclostridium_6	FDPS
243494	ENSG00000160752	rs10908462	0.05950632	0.090831364	0.562793096	0.491783898	0.306522176	-0.297207315	-0.04166598	-0.0576985	0.159813629	0.173146387	0.071630213	0.083453156	0.10328617	0.070365406	0.906603649	0.92531376	Bacteria.Firmicutes.Clostridia.Clostridiales.Lachnospiraceae.Blautia	FDPS
243495	ENSG00000160752	rs10908462	0.68226425	0.115977011	0.254760125	0.443096206	0.075480721	-0.262798018	-0.070420311	0.039708566	0.183553342	0.164954406	0.061287511	0.051456813	0.450172015	0.088158585	0.789642765	0.941770524	Bacteria.Bacteroidetes.Bacteroidia.Bacteroidales.Prevotellaceae.Prevotella_9	FDPS
243496	ENSG00000160752	rs10908462	0.154550418	0.030202902	0.899331181	0.591736799	0.238274834	-0.369977564	-0.00773043	0.038531318	0.165421279	0.16696187	0.060868746	0.071488327	0.167982878	0.024359307	0.751622691	0.940799143	Bacteria.Firmicutes.Clostridia.Clostridiales.Lachnospiraceae.Lachnoclostridium	FDPS
243497	ENSG00000160752	rs10908462	0.028221537	0.020240204	0.252594111	0.424319923	0.31825054	-0.41865835	0.062824617	-0.050900287	0.141801378	0.175884248	0.0544255	0.063307749	0.051464832	0.013772864	0.859659891	0.979585985	Bacteria.Firmicutes.Erysipelotrichia.Erysipelotrichales.Erysipelotrichaceae.Erysipelatoclostridium	FDPS
243498	ENSG00000160752	rs10908462	0.092116246	0.353700652	0.463978955	0.65400062	0.337216706	-0.242140045	0.051258549	0.040025994	0.197252616	0.259218035	0.069582252	0.088889631	0.209699495	0.238595488	0.961249848	0.997513341	Bacteria.Firmicutes.Clostridia.Clostridiales.Lachnospiraceae.Eubacterium_xylanophilum_group	FDPS
243499	ENSG00000160752	rs10908462	0.623584795	0.423874967	0.087277615	0.03782165	0.074895372	-0.137686161	-0.108597445	0.15960841	0.151878472	0.171083381	0.06255119	0.075284189	0.408708278	0.185056389	0.401603223	0.696065289	Bacteria.Firmicutes.Clostridia.Clostridiales.Christensenellaceae.Christensenellaceae_R_7_group	FDPS
243500	ENSG00000160752	rs10908462	0.34533867	0.546788932	0.935089132	0.68724375	0.253426978	-0.215391646	-0.00559825	-0.039527582	0.266602357	0.355577298	0.068472085	0.097742953	0.667438889	0.434419483	0.998803525	0.997226571	Bacteria.Firmicutes.Clostridia.Clostridiales.Lachnospiraceae.Eubacterium_rectale_group	FDPS
243501	ENSG00000160752	rs10908462	0.046297662	0.022264535	0.303831609	0.865249863	0.248943173	-0.346104514	-0.060718323	0.012804986	0.122542154	0.147792207	0.058582831	0.075160714	0.047065907	0.010570821	0.998525812	0.997174658	Bacteria.Proteobacteria.Deltaproteobacteria.Desulfovibrionales.Desulfovibrionaceae	FDPS
243502	ENSG00000160752	rs10908462	0.134725153	0.03841189	0.438043275	0.926489752	0.198879608	-0.333388938	-0.052701004	0.0072693	0.131309542	0.157751658	0.067538912	0.078484589	0.107096013	0.019043924	0.998043854	0.98261409	Bacteria.Firmicutes.Clostridia.Clostridiales.Ruminococcaceaencultured	FDPS
243503	ENSG00000160752	rs10908462	0.008806941	0.032160532	0.062116042	0.399454302	0.485369676	-0.494055721	0.109717318	-0.061821955	0.179702578	0.225653259	0.057801775	0.072888384	0.052397236	0.047905588	0.952951676	0.925873833	Bacteria.Proteobacteria.Gammaproteobacteria.Enterobacteriales.Enterobacteriaceae.Citrobacter	FDPS
243504	ENSG00000160752	rs10908462	0.144491129	0.329256947	0.345693373	0.759270034	0.609754252	-0.485339797	-0.080985692	0.031401761	0.412818956	0.493738033	0.085259151	0.102042497	0.788249945	0.60160422	0.999135888	0.996172726	Bacteria.Firmicutes.Clostridia.Clostridiales.Ruminococcaceae	FDPS
243505	ENSG00000160752	rs10908462	0.065027917	0.048224213	0.777092854	0.933707466	0.246846083	-0.345337138	0.018984381	-0.007541398	0.13152131	0.171525232	0.066778528	0.090311859	0.058177659	0.018308144	0.990263512	0.944647962	Bacteria.Proteobacteria.Gammaproteobacteria.Pseudomonadales	FDPS
243506	ENSG00000160752	rs10908462	0.100836427	0.130389087	0.805793326	0.876081245	0.249430596	-0.310255869	-0.01975431	-0.0139809	0.149857681	0.202524243	0.080021791	0.089303752	0.150557531	0.068935083	0.976314705	0.992584463	Bacteria.Firmicutes.Bacilli.Lactobacillales.Streptococcaceae.Streptococcus	FDPS
243507	ENSG00000160752	rs10908462	0.043645907	0.015846533	0.410068952	0.39274788	0.275771071	-0.384947749	0.043082649	-0.049878745	0.134026909	0.155388854	0.051961675	0.05797364	0.060590976	0.013591826	0.700379205	0.975394521	Bacteria.Firmicutes.Negativicutes.Selenomonadales.Acidaminococcaceae.Phascolarctobacterium	FDPS
243508	ENSG00000160752	rs10908462	0.224732527	0.12713056	0.386892448	0.227312764	0.173003029	-0.252535808	-0.061296085	0.088475994	0.141145832	0.163422603	0.070364346	0.072590771	0.181599709	0.058109578	0.991744893	0.856262504	Bacteria.Firmicutes.Bacilli.Lactobacillales.Carnobacteriaceae	FDPS
243509	ENSG00000160752	rs10908462	0.240771553	0.229815187	0.957486391	0.669550127	0.227934062	-0.27505819	0.004671096	-0.051016342	0.192531213	0.226904077	0.087287114	0.118999039	0.257308899	0.17975457	0.97563632	0.860015833	Bacteria.Firmicutes.Erysipelotrichia.Erysipelotrichales	FDPS
243510	ENSG00000160752	rs10908462	0.083408558	0.040533897	0.769767218	0.4319433	0.221834059	-0.311005222	-0.015837748	-0.051233959	0.126165942	0.148805891	0.053887368	0.064788441	0.061738016	0.020117186	0.998277807	0.999325446	Bacteria.Bacteroidetes.Bacteroidia.Bacteroidales.Porphyromonadaceae.Parabacteroides	FDPS
243511	ENSG00000160752	rs10908462	0.13859946	0.084807369	0.704893697	0.264948585	0.222364921	-0.278365358	0.021472006	-0.078282465	0.148298018	0.159050169	0.056446845	0.069617128	0.168162482	0.059998485	0.612818005	0.927273021	Bacteria.Firmicutes.Clostridia.Clostridiales.Lachnospiraceae.Anaerostipes	FDPS
243512	ENSG00000160752	rs10908462	0.004754993	0.011489625	0.034279216	0.37393409	0.43419067	-0.412525427	0.110277019	-0.043014974	0.148503197	0.158588673	0.050999377	0.048045705	0.024419783	0.015076456	0.99714486	0.996602117	Bacteria.Firmicutes.Clostridia.Clostridiales.Clostridiaceae_1.Clostridium_sensu_stricto_1	FDPS
243513	ENSG00000160752	rs10908462	0.227924617	0.073449568	0.181853626	0.354358497	0.161507726	-0.29147725	0.058179627	-0.042036729	0.132686664	0.160201321	0.043111541	0.045063516	0.183472094	0.035621213	0.999492402	0.999741582	Bacteria.Proteobacteria.Gammaproteobacteria.Enterobacteriales.Enterobacteriaceae.Escherichia_Shigella	FDPS
243514	ENSG00000160752	rs10908462	0.021147418	0.055683787	0.142202817	0.420530349	0.462842551	-0.476664215	0.124519431	-0.076296859	0.195899053	0.2446409	0.08381411	0.094119229	0.110882623	0.082954065	0.998891856	0.999590371	Bacteria.Firmicutes.Bacilli.Bacillales.Staphylococcaceae.Staphylococcus	FDPS
243515	ENSG00000160752	rs10908462	0.252254005	0.130945787	0.218047149	0.157522595	0.156404066	-0.244628707	0.091637257	-0.123794132	0.135396077	0.159920407	0.073676356	0.086572756	0.149090987	0.055242583	0.920183094	0.862487946	Bacteria.Firmicutes.Clostridia.Clostridiales.Lachnospiraceae.Fusicatenibacter	FDPS
243516	ENSG00000160752	rs10908462	0.687600719	0.694769218	0.21758692	0.133466452	0.07282482	-0.087429506	-0.09401273	0.147928783	0.180297171	0.221824557	0.075509783	0.097348542	0.581128379	0.387331067	0.948905015	0.966332496	Bacteria.Firmicutes.Clostridia.Clostridiales.Ruminococcaceae.Ruminococcaceae_NK4A214_group	FDPS
243517	ENSG00000160752	rs10908462	0.050353803	0.094343296	0.339595086	0.817222942	0.382518359	-0.338377417	-0.075495501	-0.019141528	0.191837505	0.199312503	0.078474428	0.082486384	0.128201505	0.091281155	0.99759175	0.986746924	Bacteria.Firmicutes.Clostridia.Clostridiales.Lachnospiraceae.Lachnospiraceae_UCG_008	FDPS
243518	ENSG00000160752	rs10908462	0.53183831	0.421175704	0.153316778	0.250431383	0.096237808	-0.172915743	-0.086652987	0.096159569	0.153107846	0.213605597	0.059975622	0.082920834	0.346677009	0.204090146	0.604187293	0.906535262	Bacteria.Bacteroidetes.Bacteroidia.Bacteroidales.Porphyromonadaceae.Odoribacter	FDPS
243519	ENSG00000160752	rs10908462	0.112820214	0.048789072	0.532194517	0.576710264	0.208432953	-0.313934196	0.037487802	-0.041283222	0.129673194	0.156331947	0.059692531	0.073585498	0.087792816	0.024456226	0.999694213	0.908466096	Bacteria.Firmicutes.Clostridia.Clostridiales.Lachnospiraceaencultured	FDPS
243520	ENSG00000160752	rs10908462	0.055228594	0.028433983	0.485314541	0.689136551	0.299380343	-0.382333462	0.039422787	-0.023899513	0.153358126	0.170592235	0.056174502	0.059478535	0.08785822	0.024819492	0.959597159	0.99789802	Bacteria.Verrucomicrobia	FDPS
243521	ENSG00000160752	rs10908462	0.710363222	0.371322359	0.334600913	0.523595477	0.075902653	-0.215406599	0.064120544	-0.051637109	0.20349321	0.239280139	0.06596036	0.080521914	0.565705681	0.221471248	0.9994853	0.999502343	Bacteria.Firmicutes.Clostridia.Clostridiales.Lachnospiraceae.Ruminococcus_gnavus_group	FDPS
243522	ENSG00000160752	rs10908462	0.139476682	0.189649319	0.787520485	0.736188301	0.273750484	-0.435437919	0.018276321	-0.033851118	0.182980361	0.328511374	0.067528385	0.100046998	0.27959473	0.163145494	0.997594253	0.968948848	Bacteria.Firmicutes.Erysipelotrichia.Erysipelotrichales.Erysipelotrichaceae.Faecalitalea	FDPS
243523	ENSG00000160752	rs10908462	0.069060808	0.030549182	0.419373629	0.711341159	0.227558364	-0.327073934	-0.067168988	0.034883188	0.123095882	0.147920533	0.082652186	0.093853137	0.058402617	0.013405975	0.999276643	0.988728768	Bacteria.Firmicutes.Clostridia.Clostridiales.Ruminococcaceae.Ruminiclostridium_5	FDPS
243524	ENSG00000160752	rs10908462	0.158383506	0.150718629	0.812332285	0.971497557	0.26798646	-0.348887815	0.015440581	-0.003084594	0.187805056	0.239926838	0.064771562	0.085998547	0.240896644	0.141295966	0.999878354	0.998275086	Bacteria.Bacteroidetes.Bacteroidia.Bacteroidales.Porphyromonadaceae.Barnesiella	FDPS
243525	ENSG00000160752	rs10908462	0.030676218	0.01551601	0.187142283	0.361181421	0.27748392	-0.377508275	0.086121372	-0.075328154	0.125592464	0.151880465	0.064600792	0.081913939	0.041536678	0.00878609	0.830099246	0.98064907	Bacteria.Actinobacteria.Actinobacteria.Bifidobacteriales.Bifidobacteriaceae.Bifidobacterium	FDPS
243526	ENSG00000160752	rs10908462	0.049306666	0.022587866	0.559348584	0.825841278	0.260119779	-0.355271775	0.038421249	-0.017465769	0.129839112	0.152086972	0.065472196	0.079056506	0.059025734	0.011228071	0.648522424	0.881220808	Bacteria.Firmicutes.Clostridia.Clostridiales.Peptostreptococcaceae	FDPS
243527	ENSG00000160752	rs10908462	0.046597407	0.027558823	0.412578121	0.666476072	0.311755223	-0.3853408	0.046168499	-0.025634065	0.153678273	0.170941048	0.055984575	0.059206345	0.077208075	0.02491064	0.979476281	0.998439902	Bacteria.Verrucomicrobia.Verrucomicrobiae.Verrucomicrobiales.Verrucomicrobiaceae.Akkermansia	FDPS
243528	ENSG00000160752	rs10908462	0.048265549	0.072260163	0.359774747	0.727090045	0.346846592	-0.382696356	0.06301748	-0.027130478	0.172307716	0.209443588	0.068325268	0.077403062	0.110025398	0.064384671	0.738278948	0.996502544	Bacteria.Firmicutes.Clostridia.Clostridiales.Family_XI	FDPS
243529	ENSG00000160752	rs10908462	0.254857281	0.071718033	0.320983033	0.99201058	0.165592197	-0.35220054	0.089887324	-0.001174735	0.144146339	0.19237751	0.089880634	0.116865691	0.183000589	0.037467627	0.748344189	0.982185761	Bacteria.Actinobacteria	FDPS
243530	ENSG00000160752	rs10908462	0.407097783	0.50083627	0.750679744	0.510021201	0.17395879	-0.185242624	-0.02644048	0.062613535	0.208477434	0.273640709	0.082861545	0.094517279	0.433151185	0.300075336	0.997947728	0.9977362	Bacteria.Actinobacteria.Actinobacteria.Micrococcales	FDPS
243531	ENSG00000160752	rs10908462	0.042758275	0.018399248	0.36093475	0.690056799	0.257664003	-0.35816738	-0.048005334	0.024135164	0.124678993	0.148100766	0.05217536	0.060253378	0.040796448	0.009454763	0.97729231	0.894450145	Bacteria.Bacteroidetes.Bacteroidia.Bacteroidales.Rikenellaceae	FDPS
243532	ENSG00000160752	rs10908462	0.052086946	0.03640587	0.609811639	0.993621915	0.243624396	-0.323459245	-0.032471307	0.000683325	0.123121859	0.151394699	0.063318393	0.085153371	0.048292451	0.019600196	0.919978938	0.999809751	Bacteria.Proteobacteria.Gammaproteobacteria.Pasteurellales.Pasteurellaceae	FDPS
243533	ENSG00000160752	rs10908462	0.393539798	0.349361931	0.531306725	0.389180513	0.155052427	-0.204664177	-0.040472675	0.066128233	0.180519694	0.217120962	0.064305697	0.076280418	0.383489706	0.236263217	0.998896274	0.99087052	Bacteria.Proteobacteria.Deltaproteobacteria.Desulfovibrionales.Desulfovibrionaceae.Desulfovibrio	FDPS
243534	ENSG00000160752	rs10908462	0.374988563	0.723089516	0.578329757	0.952830304	0.604161976	-0.297324183	-0.063304223	-0.008345707	0.676320971	0.835482824	0.113319304	0.140543489	0.997454612	0.874868214	0.997650199	0.999159905	Bacteria.Firmicutes.Clostridia.Clostridiales	FDPS
243535	ENSG00000160752	rs10908462	0.69077939	0.91471263	0.415734873	0.106030602	0.087613784	0.028927139	-0.067830183	0.173599688	0.219267323	0.26905538	0.082812832	0.105913585	0.662820719	0.567616447	0.802593848	0.91130874	Bacteria.Firmicutes.Clostridia.Clostridiales.Ruminococcaceae.Anaerotruncus	FDPS
243536	ENSG00000160752	rs10908462	0.13757884	0.162570109	0.760993903	0.874322202	0.270180064	-0.311568842	0.019593745	0.011304566	0.179712465	0.22057817	0.064145595	0.071189379	0.19478575	0.103183177	0.999858829	0.957708045	Bacteria.Proteobacteria.Betaproteobacteria.Neisseriales.Neisseriaceae.Eikenella	FDPS
243537	ENSG00000160752	rs10908462	0.221386776	0.149509736	0.872116748	0.618862741	0.216567204	-0.28028746	0.011280504	-0.036454571	0.175400548	0.192171105	0.069802142	0.072929787	0.27405009	0.09981461	0.895969341	0.902660525	Bacteria.Firmicutes.Negativicutes.Selenomonadales.Veillonellaceae	FDPS
243538	ENSG00000160752	rs10908462	0.015448501	0.037837254	0.084375752	0.308375307	0.601527269	-0.600712528	-0.094556472	0.065208631	0.241842878	0.283368273	0.053950254	0.063513882	0.112791064	0.08552693	0.889709313	0.870964126	Bacteria.Firmicutes.Clostridia.Clostridiales.Ruminococcaceae.Faecalibacterium	FDPS
243539	ENSG00000160752	rs10908462	0.299778133	0.596366781	0.574208724	0.088085772	0.170921908	-0.103650896	-0.053486416	0.175322576	0.163522193	0.194740568	0.094713333	0.101247931	0.3097402	0.259499575	0.998820086	0.961415255	Bacteria.Firmicutes.Clostridia.Clostridiales.Family_XIII	FDPS
243540	ENSG00000160752	rs10908462	0.080962872	0.070916352	0.985943354	0.82678738	0.236847794	-0.379821069	-0.000826096	-0.014748754	0.133607998	0.206862526	0.046708479	0.067128998	0.077316136	0.033417311	0.96429872	0.972606053	Bacteria.Firmicutes.Clostridia.Clostridiales.Lachnospiraceae.Tyzzerella	FDPS
243541	ENSG00000160752	rs10908462	0.043282825	0.01857655	0.370068631	0.69748037	0.256904557	-0.357569455	-0.047255966	0.023563832	0.124634839	0.148087073	0.052355125	0.060350415	0.04126181	0.009722019	0.975933082	0.878129322	Bacteria.Bacteroidetes.Bacteroidia.Bacteroidales.Rikenellaceae.Alistipes	FDPS
243542	ENSG00000160752	rs10908462	0.048777697	0.016647851	0.475457212	0.394817051	0.256848513	-0.371593139	0.036329639	-0.04893859	0.127897957	0.151179521	0.050613014	0.057131692	0.068029467	0.011457063	0.899948514	0.953590047	Bacteria.Firmicutes.Negativicutes.Selenomonadales.Acidaminococcaceae	FDPS
243543	ENSG00000160752	rs10908462	0.051005439	0.017496603	0.068447682	0.193050395	0.238815872	-0.361639782	0.092343976	-0.074047045	0.120117419	0.148313531	0.0498395	0.056299292	0.048867169	0.00981037	0.721542998	0.779267284	Bacteria.Fusobacteria.Fusobacteriia.Fusobacteriales	FDPS
243544	ENSG00000160752	rs10908462	0.129397336	0.045572645	0.038149169	0.017666294	0.184557023	-0.290448212	-0.117285161	0.16104948	0.120155975	0.14248186	0.055418613	0.06615224	0.091143128	0.020945163	0.839083185	0.778598099	Bacteria.Firmicutes.Clostridia.Clostridiales.Ruminococcaceae.Ruminococcaceae_UCG_002	FDPS
243545	ENSG00000160752	rs10908462	0.092451236	0.075720572	0.903787807	0.995680039	0.242342692	-0.33901627	0.008020748	0.000468621	0.141905838	0.187829847	0.066095726	0.086220343	0.111862813	0.042269599	0.972464921	0.921385206	Bacteria.Proteobacteria.Gammaproteobacteria.Pseudomonadales.Pseudomonadaceae.Pseudomonas	FDPS
243546	ENSG00000160752	rs10908462	0.114254683	0.064327441	0.895250245	0.883707923	0.246849149	-0.331022386	0.012166681	0.015614127	0.154196654	0.175897544	0.092046316	0.106329793	0.14076832	0.039263244	0.999739884	0.911963834	Bacteria.Actinobacteria.Coriobacteriia.Coriobacteriales.Coriobacteriaceae	FDPS
243547	ENSG00000160752	rs10908462	0.603589909	0.822715757	0.976701817	0.416351255	0.243710654	0.134460961	-0.0024859	-0.088082832	0.467066263	0.597709269	0.084794595	0.107681992	0.959504824	0.70551731	0.997187614	0.93667398	Bacteria.Bacteroidetes.Bacteroidia.Bacteroidales	FDPS
243548	ENSG00000160752	rs10908462	0.099326845	0.063553905	0.742366728	0.669915983	0.272730296	-0.409948662	-0.019560871	0.03323387	0.163113693	0.21718698	0.05925282	0.077611689	0.134886465	0.045280985	0.814991777	0.988047315	Bacteria.Proteobacteria.Betaproteobacteria	FDPS
243549	ENSG00000160752	rs10908462	0.612964469	0.417357477	0.089950152	0.038727299	0.077075059	-0.139524436	-0.107558476	0.158713224	0.151633301	0.170940443	0.06248618	0.075225439	0.403103382	0.179712404	0.406841999	0.6935434	Bacteria.Firmicutes.Clostridia.Clostridiales.Christensenellaceae	FDPS
243550	ENSG00000160752	rs10908462	0.095393918	0.053240569	0.800284666	0.758180825	0.259010297	-0.380476248	-0.01441759	0.021757146	0.153059955	0.193251163	0.056758486	0.070372681	0.113338194	0.036640942	0.787535807	0.994680072	Bacteria.Proteobacteria.Betaproteobacteria.Burkholderiales	FDPS
243551	ENSG00000160752	rs10908462	0.232494174	0.124080033	0.364008511	0.243612907	0.170235435	-0.255305597	-0.064143017	0.085059104	0.141250363	0.163863438	0.070165638	0.072287133	0.179009628	0.059517089	0.945687051	0.841371949	Bacteria.Firmicutes.Bacilli.Lactobacillales.Carnobacteriaceae.Granulicatella	FDPS
243552	ENSG00000160752	rs10908462	0.052013804	0.027480248	0.623902524	0.610455794	0.264579751	-0.344662605	-0.032263266	-0.041434249	0.133669323	0.152815344	0.06548592	0.080942061	0.051820668	0.014407049	0.997117901	0.950206352	Bacteria.Firmicutes.Clostridia.Clostridiales.Lachnospiraceae.Eubacterium_hallii_group	FDPS
243553	ENSG00000160752	rs10908462	0.067074812	0.023288269	0.993205797	0.631775117	0.239657745	-0.374851279	0.000457373	-0.034124657	0.128685811	0.161327149	0.053505231	0.070870899	0.06145494	0.010273571	0.685936836	0.982229496	Bacteria.Firmicutes.Clostridia.Clostridiales.Lachnospiraceae.Lachnospira	FDPS
243554	ENSG00000160752	rs10908462	0.101951744	0.060582433	0.834129538	0.875357327	0.253548083	-0.332521266	0.019641877	0.017127996	0.152840004	0.174119317	0.093421134	0.108765259	0.13169951	0.036437261	0.999005033	0.944575137	Bacteria.Actinobacteria.Coriobacteriia.Coriobacteriales	FDPS
243555	ENSG00000160752	rs10908462	0.004721677	0.011604518	0.032104047	0.381615854	0.423342206	-0.407323553	0.10959196	-0.041953441	0.144670023	0.156816685	0.050037631	0.047625482	0.021770731	0.012697295	0.935426336	0.99999132	Bacteria.Firmicutes.Clostridia.Clostridiales.Clostridiaceae_1	FDPS
243556	ENSG00000160752	rs10908462	0.13584739	0.121261401	0.953503494	0.815697319	0.239719277	-0.309265818	0.00275215	0.013071126	0.158737069	0.196979575	0.047018617	0.055852373	0.177191735	0.080209027	0.893923282	0.998607976	Bacteria.Firmicutes.Clostridia.Clostridiales.Lachnospiraceae.Tyzzerella_4	FDPS
243557	ENSG00000160752	rs10908462	0.937833218	0.666136372	0.05808877	0.053961529	0.012915829	-0.082380638	-0.102578302	0.134937313	0.164961769	0.190066106	0.05317468	0.068750233	0.462602389	0.314875173	0.409239298	0.754281782	Bacteria.Firmicutes.Clostridia.Clostridiales.Lachnospiraceae.Lachnospiraceae_UCG_010	FDPS
243558	ENSG00000160752	rs10908462	0.167669277	0.17436485	0.982041616	0.764284435	0.226829495	-0.292421369	0.001787994	-0.026651341	0.162564817	0.21292686	0.07912814	0.088507484	0.221408043	0.096715105	0.997923384	0.975114706	Bacteria.Firmicutes.Bacilli.Lactobacillales	FDPS
243559	ENSG00000160752	rs10908462	0.27324015	0.091411007	0.448895115	0.800252107	0.167060087	-0.311807375	-0.050431379	0.020728137	0.151187842	0.181985098	0.066194481	0.081587954	0.214168379	0.047455742	0.802855645	0.983121182	Bacteria.Firmicutes.Clostridia.Clostridiales.Lachnospiraceae.Eubacterium_eligens_group	FDPS
243560	ENSG00000160752	rs10908462	0.033977321	0.016432616	0.223921101	0.392486621	0.271614464	-0.371493843	0.081333525	-0.072081188	0.125393615	0.150825181	0.066239147	0.083732858	0.043081914	0.009998516	0.90891726	0.99223971	Bacteria.Actinobacteria.Actinobacteria.Bifidobacteriales.Bifidobacteriaceae	FDPS
243561	ENSG00000160752	rs10908462	0.140811888	0.061647987	0.916127374	0.927348168	0.224979968	-0.333298733	-0.007241015	0.006476656	0.150897068	0.175266379	0.068490156	0.070755238	0.132055801	0.038752283	0.992687066	0.998719086	Bacteria.Firmicutes.Bacilli.Bacillales.Family_XI.Gemella	FDPS
243562	ENSG00000160752	rs10908462	0.075239834	0.045821358	0.711103807	0.905764392	0.260641575	-0.355162586	-0.019886613	0.007362434	0.144163584	0.174434524	0.053458815	0.061949689	0.084042027	0.029729518	0.804183457	0.935950426	Bacteria.Proteobacteria.Betaproteobacteria.Burkholderiales.Alcaligenaceae	FDPS
243563	ENSG00000160752	rs10908462	0.33387551	0.105085767	0.145504986	0.645700974	0.132867157	-0.255445011	-0.080449904	0.023226717	0.136473077	0.155417085	0.054606405	0.050286029	0.151636329	0.04191593	0.968802863	0.997181136	Bacteria.Bacteroidetes.Bacteroidia.Bacteroidales.Prevotellaceae	FDPS
243564	ENSG00000160752	rs10908462	0.313499693	0.244037144	0.61862125	0.738886255	0.174155537	-0.286187487	0.038959101	-0.031920814	0.171449827	0.243436516	0.07788653	0.095355177	0.339285369	0.15449992	0.962969945	0.933837527	Bacteria.Firmicutes.Bacilli	FDPS
243565	ENSG00000160752	rs10908462	0.414470249	0.077483648	0.064685244	0.41888435	0.11174145	-0.29508847	0.079139211	-0.037374382	0.136052201	0.164497441	0.042110598	0.045940996	0.299745326	0.049516729	0.997282517	0.999171204	Bacteria.Proteobacteria.Gammaproteobacteria.Enterobacteriales.Enterobacteriaceae	FDPS
243566	ENSG00000160752	rs10908462	0.415856231	0.275347828	0.494324645	0.350394876	0.146192662	-0.217338405	-0.04528319	0.064878899	0.178531082	0.197563099	0.065883458	0.068976431	0.403935123	0.15160141	0.999985325	0.999758873	Bacteria.Firmicutes.Clostridia.Clostridiales.Ruminococcaceae.Ruminococcaceae_UCG_014	FDPS
243567	ENSG00000160752	rs10908462	0.028938615	0.01181736	0.126049636	0.191042404	0.27572194	-0.37996981	-0.092449787	0.102936047	0.123428201	0.146675938	0.059653445	0.077906685	0.033173074	0.007540921	0.614991838	0.911520231	Bacteria.Firmicutes.Clostridia.Clostridiales.Lachnospiraceae.Dorea	FDPS
243568	ENSG00000160752	rs10908462	0.203271262	0.131878473	0.971160383	0.794718494	0.242503323	-0.398737888	0.002848989	-0.028774758	0.188684205	0.261307924	0.078500828	0.110138643	0.315868401	0.120686871	0.99991226	0.996838275	Bacteria.Actinobacteria.Coriobacteriia.Coriobacteriales.Coriobacteriaceae.Collinsella	FDPS
243569	ENSG00000160752	rs10908462	0.24529382	0.231089123	0.944262411	0.666379749	0.225441158	-0.274028286	0.006135201	-0.051591261	0.192281377	0.226679982	0.0874155	0.119122348	0.258371942	0.177908789	0.963782139	0.860824313	Bacteria.Firmicutes.Erysipelotrichia.Erysipelotrichales.Erysipelotrichaceae	FDPS
243570	ENSG00000160752	rs10908462	0.06658941	0.023177512	0.681425691	0.551488262	0.229451128	-0.342234471	0.018607055	0.038302224	0.122980417	0.147166559	0.04512231	0.063981215	0.061226639	0.0100293	0.800772247	0.912244713	Bacteria.Firmicutes.Clostridia.Clostridiales.Lachnospiraceae.Lachnospiraceae_NK4A136_group	FDPS
243571	ENSG00000160781	rs2540169	0.029677155	0.000972877	0.97972817	0.920749859	-0.329289636	0.57373686	-0.002185761	-0.011291079	0.148107666	0.16604098	0.0856903	0.113050517	0.058027086	0.001667167	0.999672451	0.998587032	Bacteria.Firmicutes.Clostridia.Clostridiales.Ruminococcaceae.Butyricicoccus	PAQR6
243572	ENSG00000160781	rs2540169	0.002359394	0.000821661	0.087350535	0.190002851	-0.52509832	0.800359443	-0.107862105	0.11371292	0.16590205	0.228077985	0.062142292	0.085858891	0.01650511	0.002965168	0.682332918	0.967801773	Bacteria.Firmicutes.Clostridia.Clostridiales.Ruminococcaceae.Ruminococcus_2	PAQR6
243573	ENSG00000160781	rs2540169	0.066509666	0.008188473	0.987171623	0.638325568	-0.327985414	0.668814321	0.001025997	0.041524087	0.175739595	0.245178298	0.063566013	0.087927014	0.132856272	0.014797758	0.900510671	0.995071635	Bacteria.Firmicutes.Erysipelotrichia.Erysipelotrichales.Erysipelotrichaceae.Clostridium_innocuum_group	PAQR6
243574	ENSG00000160781	rs2540169	0.005436527	0.000115313	0.647048375	0.084186102	-0.347460731	0.628128	-0.021004904	0.105067278	0.120802516	0.153032382	0.045662432	0.059909843	0.010973242	0.000202981	0.891153322	0.682073035	Bacteria.Fusobacteria.Fusobacteriia.Fusobacteriales	PAQR6
243575	ENSG00000160781	rs2540169	0.952153843	0.573020016	0.359905536	0.632664756	0.024006841	0.326576337	-0.067819476	0.04845232	0.398557636	0.576503563	0.073551875	0.100890617	0.966803277	0.644366386	0.997675757	0.944715108	Bacteria.Bacteroidetes	PAQR6
243576	ENSG00000160781	rs2540169	0.016432927	0.011826992	0.73142253	0.274885288	-0.304371366	0.463840878	0.019256982	-0.081337488	0.123574067	0.179073279	0.055863702	0.073864841	0.024158243	0.007710104	0.99935717	0.960853802	Bacteria.Firmicutes.Erysipelotrichia.Erysipelotrichales.Erysipelotrichaceae.Erysipelotrichaceae_UCG_003	PAQR6
243577	ENSG00000160781	rs2540169	0.008050861	0.000278414	0.710492361	0.369898513	-0.335210511	0.592406904	0.01757329	-0.051857655	0.122603214	0.15413785	0.047135607	0.057432815	0.014829611	0.000394058	0.843941501	0.823295129	Bacteria.Firmicutes.Negativicutes.Selenomonadales.Veillonellaceae.Dialister	PAQR6
243578	ENSG00000160781	rs2540169	0.008796258	0.000301103	0.29595482	0.188160133	-0.330252059	0.657057699	0.067716528	-0.132668645	0.122251689	0.1720181	0.064269946	0.099749418	0.018816753	0.000577532	0.92078388	0.879545817	Bacteria.Firmicutes.Clostridia.Clostridiales.Lachnospiraceae.Fusicatenibacter	PAQR6
243579	ENSG00000160781	rs2540169	0.205408672	0.021589366	0.061701395	0.026387352	-0.186203415	0.393627346	-0.144099442	0.236116548	0.145573534	0.167194736	0.075791209	0.103913412	0.234015025	0.020383333	0.981698993	0.945622854	Bacteria.Firmicutes.Bacilli.Lactobacillales.Streptococcaceae	PAQR6
243580	ENSG00000160781	rs2540169	0.004472684	6.22E-05	0.667654911	0.157191449	-0.353285142	0.652647396	-0.025429554	-0.103101509	0.119947468	0.152403201	0.058956006	0.072043435	0.008835718	0.000129001	0.990297986	0.997201293	Bacteria.Firmicutes.Clostridia.Clostridiales.Lachnospiraceae.Coprococcus_1	PAQR6
243581	ENSG00000160781	rs2540169	0.048914682	0.064366619	0.842285805	0.275760019	-0.313377777	0.402863827	0.012312915	-0.096404495	0.156144328	0.21410469	0.061636118	0.087708752	0.101497849	0.062912906	0.770361295	0.959078693	Bacteria.Firmicutes.Clostridia.Clostridiales.Ruminococcaceae.Ruminococcus_1	PAQR6
243582	ENSG00000160781	rs2540169	0.150940544	0.066638735	0.589205465	0.559157486	-0.255774005	0.46380647	0.032384674	-0.048781332	0.175990485	0.248635621	0.059675345	0.083085893	0.233049526	0.073421898	0.994527911	0.93087151	Bacteria.Proteobacteria.Gammaproteobacteria.Enterobacteriales.Enterobacteriaceae.Citrobacter	PAQR6
243583	ENSG00000160781	rs2540169	0.009740099	0.000394874	0.643074619	0.75717244	-0.327931163	0.575008118	0.029385814	-0.02402913	0.123122062	0.153859629	0.063116992	0.077387917	0.016660901	0.000476315	0.998525812	0.997174658	Bacteria.Proteobacteria.Deltaproteobacteria.Desulfovibrionales.Desulfovibrionaceae	PAQR6
243584	ENSG00000160781	rs2540169	0.181615	0.073074715	0.511509123	0.433554627	-0.242423504	0.433730891	0.050064761	-0.084758765	0.179538173	0.238068002	0.075841874	0.107560375	0.324095744	0.093631039	0.948905015	0.966332496	Bacteria.Firmicutes.Clostridia.Clostridiales.Ruminococcaceae.Ruminococcaceae_NK4A214_group	PAQR6
243585	ENSG00000160781	rs2540169	0.015269003	0.000441631	0.745158709	0.986552283	-0.313936406	0.580090112	-0.021402762	0.001399048	0.125986504	0.156658513	0.065569076	0.082686142	0.023542383	0.000662283	0.997117901	0.959406341	Bacteria.Firmicutes.Clostridia.Clostridiales.Lachnospiraceae.Eubacterium_hallii_group	PAQR6
243586	ENSG00000160781	rs2540169	0.696520486	0.698756963	0.087249097	0.022801057	-0.072196746	0.098202537	0.137731458	-0.26273773	0.184290421	0.252633401	0.079324812	0.112658619	0.529508596	0.280585719	0.763505393	0.91461891	Bacteria.Firmicutes.Clostridia.Clostridiales.Lachnospiraceae.Lachnospiraceae_ND3007_group	PAQR6
243587	ENSG00000160781	rs2540169	0.035719765	8.89E-05	0.868123199	0.084674084	-0.299141734	0.882243802	-0.011743223	-0.181420039	0.139479307	0.2110657	0.070445035	0.103612928	0.078173559	0.000565683	0.928571679	0.795182097	Bacteria.Firmicutes.Clostridia.Clostridiales.Lachnospiraceae.Blautia	PAQR6
243588	ENSG00000160781	rs2540169	0.794733163	0.555625908	0.403739343	0.906966242	0.151409326	0.489083297	-0.082824422	0.016348286	0.579578726	0.82557099	0.098548175	0.139344811	0.997454612	0.857943126	0.997650199	0.999159905	Bacteria.Firmicutes.Clostridia.Clostridiales	PAQR6
243589	ENSG00000160781	rs2540169	0.001216713	0.000229303	0.070546411	0.909571862	-0.493065108	0.642301787	0.155498492	0.013869591	0.145727075	0.164623992	0.084575394	0.121639663	0.006513846	0.000554213	0.618002273	0.978451395	Bacteria.Actinobacteria	PAQR6
243590	ENSG00000160781	rs2540169	0.031479407	0.00605712	0.834753954	0.756426552	-0.349805639	0.540003711	-0.013857698	-0.02412563	0.159111055	0.190304641	0.066163102	0.077452846	0.074343066	0.011176625	0.82990818	0.940986664	Bacteria.Bacteroidetes.Bacteroidia.Bacteroidales.Porphyromonadaceae.Odoribacter	PAQR6
243591	ENSG00000160781	rs2540169	0.120783166	0.007371522	0.924281391	0.359613634	-0.349903885	0.791482621	-0.007080585	0.09089926	0.222571243	0.286103499	0.074210889	0.098522194	0.261483035	0.022445001	0.997594253	0.968019235	Bacteria.Firmicutes.Erysipelotrichia.Erysipelotrichales.Erysipelotrichaceae.Faecalitalea	PAQR6
243592	ENSG00000160781	rs2540169	0.063335709	0.002852076	0.528662199	0.558264626	-0.277178353	0.53124075	0.040890276	-0.04497287	0.146722174	0.171316704	0.064551658	0.076425021	0.090637056	0.004808519	0.897110876	0.998819627	Bacteria.Firmicutes.Clostridia.Clostridiales.Ruminococcaceae.Ruminococcaceae_UCG_003	PAQR6
243593	ENSG00000160781	rs2540169	0.096253329	0.005927669	0.42873864	0.258043376	-0.262256459	0.487396004	0.052330038	-0.081101991	0.155388615	0.171296544	0.065713934	0.071077788	0.173707111	0.009990627	0.996596763	0.999791394	Bacteria.Firmicutes.Clostridia.Clostridiales.Ruminococcaceae.Ruminococcaceae_UCG_005	PAQR6
243594	ENSG00000160781	rs2540169	0.069973573	0.005762663	0.908405403	0.602745917	-0.321825567	0.529078467	-0.009032292	0.051747855	0.174674344	0.185286907	0.078202094	0.098942451	0.135879353	0.015651448	0.97265125	0.853637054	Bacteria.Firmicutes.Erysipelotrichia.Erysipelotrichales	PAQR6
243595	ENSG00000160781	rs2540169	0.01584411	0.001031739	0.547114999	0.517054257	-0.380463237	0.648652149	0.036356657	-0.049752947	0.153574916	0.188748827	0.060068027	0.076372901	0.048240194	0.002643029	0.924496571	0.997216401	Bacteria.Firmicutes.Clostridia.Clostridiales.Ruminococcaceae.Subdoligranulum	PAQR6
243596	ENSG00000160781	rs2540169	0.438845324	0.008583275	0.283954951	0.421585289	-0.153630544	0.748923473	0.083385297	0.098102623	0.197231814	0.276305895	0.077179763	0.121295229	0.450196697	0.027654404	0.998891856	0.999590371	Bacteria.Firmicutes.Bacilli.Bacillales.Staphylococcaceae.Staphylococcus	PAQR6
243597	ENSG00000160781	rs2540169	0.009622039	0.001642271	0.59646393	0.730366125	-0.328367287	0.587704747	-0.022818928	0.022315496	0.12307518	0.178870764	0.042883847	0.06447223	0.016972859	0.001653497	0.776791972	0.993577312	Bacteria.Proteobacteria.Betaproteobacteria.Burkholderiales.Alcaligenaceae.Sutterella	PAQR6
243598	ENSG00000160781	rs2540169	0.015538393	0.008420153	0.632820452	0.569597214	-0.31064036	0.522219411	0.030808341	-0.054788501	0.125006252	0.19216353	0.064180583	0.095859295	0.025920327	0.006048622	0.950106699	0.998755611	Bacteria.Actinobacteria.Actinobacteria.Bifidobacteriales.Bifidobacteriaceae	PAQR6
243599	ENSG00000160781	rs2540169	0.10216459	0.003535535	0.767530827	0.441380474	-0.283867346	0.72231697	0.019503513	0.0773821	0.171225108	0.238605268	0.065702527	0.099898504	0.164852424	0.00887893	0.835641327	0.996502544	Bacteria.Firmicutes.Clostridia.Clostridiales.Family_XI	PAQR6
243600	ENSG00000160781	rs2540169	0.009296055	0.000381475	0.569339408	0.697566768	-0.330261717	0.576063042	0.036967459	-0.030534054	0.123191631	0.153707753	0.064635881	0.078225698	0.016141468	0.000495982	0.997604342	0.996621608	Bacteria.Proteobacteria.Deltaproteobacteria	PAQR6
243601	ENSG00000160781	rs2540169	0.232229917	0.065966504	0.630788436	0.938783732	-0.244945984	0.613147029	0.039344906	0.009974561	0.203124104	0.327859048	0.081476109	0.129377881	0.444477109	0.142334418	0.848038351	0.942477138	Bacteria.Firmicutes.Clostridia.Clostridiales.Ruminococcaceae.Anaerotruncus	PAQR6
243602	ENSG00000160781	rs2540169	0.014015509	0.00057129	0.221577675	0.010755861	-0.30180722	0.534507231	0.063992792	-0.180154888	0.119523128	0.147521092	0.05185025	0.068599006	0.022363131	0.000748233	0.890867366	0.705811758	Bacteria.Firmicutes.Clostridia.Clostridiales.Ruminococcaceae.Ruminococcaceae_UCG_002	PAQR6
243603	ENSG00000160781	rs2540169	0.057212491	0.019794985	0.922209527	0.739499099	-0.342645665	0.523015104	0.005589845	0.024886309	0.176981922	0.218905617	0.057021328	0.074523076	0.179229406	0.034913447	0.9994853	0.999502343	Bacteria.Firmicutes.Clostridia.Clostridiales.Lachnospiraceae.Ruminococcus_gnavus_group	PAQR6
243604	ENSG00000160781	rs2540169	0.015693336	0.000504329	0.63199282	0.516930214	-0.315496632	0.565913385	0.026395949	-0.04919696	0.127158955	0.154539006	0.054854825	0.075497017	0.023356465	0.000539234	0.579087579	0.966168392	Bacteria.Firmicutes.Clostridia.Clostridiales.Lachnospiraceae.Lachnospira	PAQR6
243605	ENSG00000160781	rs2540169	0.074564687	0.00973019	0.453237455	0.551773161	-0.264201216	0.755145426	0.034920026	0.056100434	0.145785352	0.283479545	0.046278583	0.093779208	0.145012258	0.017264376	0.828281271	0.947181001	Bacteria.Bacteroidetes.Bacteroidia.Bacteroidales.Prevotellaceae.Prevotella_9	PAQR6
243606	ENSG00000160781	rs2540169	0.022778803	0.000569594	0.922219152	0.496042714	-0.322854002	0.645722347	0.005678088	-0.047578344	0.138412143	0.178170377	0.057928674	0.069500037	0.060112435	0.001690983	0.676511481	0.952349977	Bacteria.Firmicutes.Clostridia.Clostridiales.Lachnospiraceae.Anaerostipes	PAQR6
243607	ENSG00000160781	rs2540169	0.073928761	0.019588081	0.96745735	0.780948835	-0.33346144	0.644536702	-0.003613277	0.030617259	0.183589139	0.269293793	0.088225639	0.109645785	0.166992024	0.037522824	0.910849248	0.906801426	Bacteria.Firmicutes.Clostridia.Clostridiales.Ruminococcaceae.Ruminiclostridium_9	PAQR6
243608	ENSG00000160781	rs2540169	0.225222962	0.005047645	0.020761325	0.080860764	-0.167131291	0.468308382	0.116594005	-0.097471698	0.136501277	0.161337969	0.049194023	0.054965744	0.186369961	0.007474672	0.872041124	0.998439902	Bacteria.Verrucomicrobia.Verrucomicrobiae.Verrucomicrobiales.Verrucomicrobiaceae.Akkermansia	PAQR6
243609	ENSG00000160781	rs2540169	0.005506624	0.000116128	0.64800823	0.089626718	-0.348089673	0.630008872	-0.020972153	0.1034217	0.121213746	0.153567394	0.045724824	0.060021052	0.011261383	0.00020045	0.898543678	0.694792822	Bacteria.Fusobacteria.Fusobacteriia.Fusobacteriales.Fusobacteriaceae.Fusobacterium	PAQR6
243610	ENSG00000160781	rs2540169	0.084046616	0.442425612	0.740985959	0.221187589	-0.293164038	0.238104081	0.0224557	-0.155086309	0.167086541	0.308094646	0.067645375	0.125551601	0.225742069	0.269871745	0.998832683	0.942362216	Bacteria.Firmicutes.Clostridia.Clostridiales.Ruminococcaceae.Eubacterium_coprostanoligenes_group	PAQR6
243611	ENSG00000160781	rs2540169	0.035314177	0.032707038	0.807455187	0.898236743	-0.351565192	0.603402871	-0.013847799	0.014112625	0.163549131	0.2764982	0.05658961	0.109919948	0.106759236	0.048059781	0.997329664	0.92426646	Bacteria.Firmicutes.Negativicutes.Selenomonadales.Veillonellaceae.Megasphaera	PAQR6
243612	ENSG00000160781	rs2540169	0.017257862	0.000130667	0.354000103	0.414914324	-0.296857639	0.630439649	-0.047108672	-0.05479618	0.121475005	0.154974345	0.050462813	0.066781625	0.027293883	0.000220518	0.963852447	0.97562022	Bacteria.Bacteroidetes.Bacteroidia.Bacteroidales.Porphyromonadaceae	PAQR6
243613	ENSG00000160781	rs2540169	0.029826685	0.000563473	0.299205211	0.502669078	-0.285287691	0.559880691	-0.061678952	0.047221172	0.128438299	0.154341446	0.058938189	0.070055793	0.033724866	0.000836171	0.905635856	0.987424055	Bacteria.Proteobacteria.Gammaproteobacteria.Pasteurellales.Pasteurellaceae	PAQR6
243614	ENSG00000160781	rs2540169	0.01365358	0.000493577	0.710239533	0.412111945	-0.332376947	0.572096814	-0.019554741	0.051361808	0.131104789	0.155943767	0.052402335	0.062219647	0.022873591	0.000706406	0.920699594	0.86359613	Bacteria.Proteobacteria.Betaproteobacteria.Burkholderiales.Alcaligenaceae.Parasutterella	PAQR6
243615	ENSG00000160781	rs2540169	0.19950388	0.009114171	0.073355401	0.059146281	-0.189996369	0.439050859	-0.138852893	0.195067218	0.146584089	0.163323349	0.07629053	0.101555645	0.217342086	0.010937009	0.976314705	0.946394015	Bacteria.Firmicutes.Bacilli.Lactobacillales.Streptococcaceae.Streptococcus	PAQR6
243616	ENSG00000160781	rs2540169	0.004960982	0.000466493	0.246695476	0.410798415	-0.401084666	0.64650259	-0.061396187	0.055381361	0.137887134	0.175392578	0.052522798	0.066899795	0.015423287	0.001012393	0.623071399	0.975394521	Bacteria.Firmicutes.Negativicutes.Selenomonadales.Acidaminococcaceae.Phascolarctobacterium	PAQR6
243617	ENSG00000160781	rs2540169	0.951640676	0.573543076	0.359498284	0.631991361	0.024261754	0.326089221	-0.06787358	0.048544495	0.398510152	0.576431304	0.073547774	0.100882464	0.966789155	0.647016921	0.997187614	0.941674949	Bacteria.Bacteroidetes.Bacteroidia.Bacteroidales	PAQR6
243618	ENSG00000160781	rs2540169	0.286642806	0.087828918	0.122045286	0.031015069	-0.167516707	0.324598551	-0.087962322	0.157257842	0.155925369	0.187299067	0.056145679	0.071326159	0.23699296	0.050673489	0.559685322	0.800940333	Bacteria.Firmicutes.Clostridia.Clostridiales.Lachnospiraceae.Lachnoclostridium	PAQR6
243619	ENSG00000160781	rs2540169	0.023607703	0.001208961	0.982865318	0.641657298	-0.329184985	0.624325346	-0.001201518	0.034710705	0.142013224	0.184408814	0.055730079	0.074236682	0.046137135	0.001738144	0.974894152	0.979585985	Bacteria.Firmicutes.Erysipelotrichia.Erysipelotrichales.Erysipelotrichaceae.Erysipelatoclostridium	PAQR6
243620	ENSG00000160781	rs2540169	0.014129995	0.000508425	0.490193774	0.108861757	-0.318039778	0.556356937	-0.045190409	0.138817562	0.126108824	0.152033281	0.065121683	0.085391639	0.029707887	0.000680996	0.977260763	0.870239238	Bacteria.Firmicutes.Negativicutes.Selenomonadales.Veillonellaceae.Veillonella	PAQR6
243621	ENSG00000160781	rs2540169	0.268588983	0.019033596	0.881664318	0.39042574	-0.291199527	0.875227654	-0.010712583	-0.083710361	0.260963447	0.363934286	0.071681888	0.096817236	0.62977712	0.087563304	0.998803525	0.997226571	Bacteria.Firmicutes.Clostridia.Clostridiales.Lachnospiraceae.Eubacterium_rectale_group	PAQR6
243622	ENSG00000160781	rs2540169	0.137692366	0.008417952	0.229873461	0.153863272	-0.225367246	0.462461452	0.077294143	-0.101485005	0.149948853	0.170168068	0.063770413	0.070336256	0.171986032	0.01177113	0.470673348	0.840310163	Bacteria.Firmicutes.Clostridia.Clostridiales.Christensenellaceae.Christensenellaceae_R_7_group	PAQR6
243623	ENSG00000160781	rs2540169	0.087040904	0.033211399	0.81222908	0.550352753	-0.298677507	0.481468247	0.022592673	-0.079880078	0.171903906	0.221283036	0.094720707	0.133053252	0.166770509	0.036751955	0.998820086	0.961415255	Bacteria.Firmicutes.Clostridia.Clostridiales.Family_XIII	PAQR6
243624	ENSG00000160781	rs2540169	0.174234938	0.000674949	0.934528703	0.075962945	-0.291858308	0.871065781	0.006366677	0.191306468	0.212451866	0.243916852	0.077202627	0.106082038	0.291434723	0.00493003	0.997947728	0.9977362	Bacteria.Actinobacteria.Actinobacteria.Micrococcales	PAQR6
243625	ENSG00000160781	rs2540169	0.008772741	0.000386436	0.789769198	0.541949344	-0.337387851	0.612326584	0.01473836	-0.04035727	0.12484734	0.163556108	0.055053178	0.065824895	0.014024551	0.000498579	0.996960949	0.890158219	Bacteria.Bacteroidetes.Bacteroidia.Bacteroidales.Rikenellaceae	PAQR6
243626	ENSG00000160781	rs2540169	0.185596025	0.032945235	0.658074089	0.197689337	-0.480536471	1.384351352	0.033150896	-0.165445891	0.359176251	0.635250181	0.074560701	0.127121643	0.821666382	0.284481153	0.999135888	0.973113164	Bacteria.Firmicutes.Clostridia.Clostridiales.Ruminococcaceae	PAQR6
243627	ENSG00000160781	rs2540169	0.007221301	0.000245169	0.390485468	0.25159237	-0.349907124	0.652481706	0.0507029	-0.100630611	0.126141142	0.168096403	0.058649096	0.086991344	0.015654648	0.000471314	0.999694213	0.863959089	Bacteria.Firmicutes.Clostridia.Clostridiales.Lachnospiraceaencultured	PAQR6
243628	ENSG00000160781	rs2540169	0.498031729	0.964220726	0.167075412	0.366925291	0.330010026	-0.03167866	-0.132274694	0.122681823	0.484303492	0.703486926	0.094664581	0.135025007	0.954184916	0.807128511	0.999826541	0.999832315	Bacteria.Firmicutes.Clostridia.Clostridiales.Lachnospiraceae	PAQR6
243629	ENSG00000160781	rs2540169	0.247784063	0.164351994	0.749410257	0.904399974	-0.264298537	0.536331289	-0.025609953	0.016818496	0.226627063	0.381335452	0.079837846	0.139486292	0.464329052	0.23216508	0.930226498	0.937709563	Bacteria.Firmicutes.Negativicutes.Selenomonadales	PAQR6
243630	ENSG00000160781	rs2540169	0.010436677	0.007675759	0.659001136	0.809188501	-0.324556165	0.52301433	-0.021153364	-0.020311337	0.123052	0.19007463	0.047715007	0.083772507	0.016926891	0.005758003	0.968802863	0.997181136	Bacteria.Bacteroidetes.Bacteroidia.Bacteroidales.Prevotellaceae	PAQR6
243631	ENSG00000160781	rs2540169	0.011336582	0.000531132	0.861670113	0.779020061	-0.322034481	0.569045573	0.010608024	-0.022093858	0.123559281	0.156078025	0.060637868	0.078412799	0.019992514	0.000690197	0.995339941	0.95533137	Bacteria.Proteobacteria.Deltaproteobacteria.Desulfovibrionales.Desulfovibrionaceae.Bilophila	PAQR6
243632	ENSG00000160781	rs2540169	0.179625549	0.00166531	0.091393464	0.898568282	-0.19203095	0.557817409	0.102454682	0.009517635	0.141561042	0.170011694	0.059793946	0.074374295	0.163636517	0.002657659	0.827834836	0.908965017	Bacteria.Proteobacteria.Gammaproteobacteria.Pseudomonadales.Pseudomonadaceae.Pseudomonas	PAQR6
243633	ENSG00000160781	rs2540169	0.459157781	0.297710061	0.741999436	0.846798214	-0.231084055	0.4965242	-0.019893742	0.016577848	0.310319186	0.472982516	0.060172112	0.085462606	0.856494616	0.489606142	0.999973618	0.995427078	Bacteria.Bacteroidetes.Bacteroidia.Bacteroidales.Bacteroidaceae.Bacteroides	PAQR6
243634	ENSG00000160781	rs2540169	0.02099733	0.006377015	0.91948004	0.93301655	-0.331818744	0.586645187	-0.004488603	0.006249291	0.140272424	0.208101317	0.04423042	0.074064489	0.059308735	0.010039193	0.99714486	0.996602117	Bacteria.Firmicutes.Clostridia.Clostridiales.Clostridiaceae_1.Clostridium_sensu_stricto_1	PAQR6
243635	ENSG00000160781	rs2540169	0.070626336	0.009770284	0.560611218	0.208166948	-0.273731814	0.470015828	-0.024077491	0.069044296	0.148925697	0.176544592	0.041162121	0.054311746	0.106115126	0.011365897	0.997282517	0.999171204	Bacteria.Proteobacteria.Gammaproteobacteria.Enterobacteriales.Enterobacteriaceae	PAQR6
243636	ENSG00000160781	rs2540169	0.024132163	0.000512085	0.362462386	0.529892783	-0.294595229	0.565368992	-0.053942206	0.044465774	0.127585402	0.154589758	0.058815997	0.070406847	0.030940656	0.0007728	0.915215198	0.989428248	Bacteria.Proteobacteria.Gammaproteobacteria.Pasteurellales.Pasteurellaceae.Haemophilus	PAQR6
243637	ENSG00000160781	rs2540169	0.012699174	0.000878693	0.832116079	0.708205827	-0.337778057	0.563690662	-0.015145669	-0.036979276	0.131787041	0.161615508	0.071159107	0.098371949	0.023847072	0.001093792	0.998043854	0.98261409	Bacteria.Firmicutes.Clostridia.Clostridiales.Ruminococcaceaencultured	PAQR6
243638	ENSG00000160781	rs2540169	0.005133598	0.000151476	0.357933097	0.091144507	-0.356138883	0.616726035	-0.065884445	0.174158003	0.122947898	0.153237399	0.071158701	0.101561117	0.010955012	0.000270118	0.999670759	0.975906693	Bacteria.Firmicutes.Clostridia.Clostridiales.Ruminococcaceae.Flavonifractor	PAQR6
243639	ENSG00000160781	rs2540169	0.009979671	0.000255867	0.585848609	0.335334798	-0.342417697	0.604854207	-0.036678573	0.09417741	0.129001632	0.156342683	0.066981761	0.097027931	0.019102536	0.000428481	0.900486803	0.997132292	Bacteria.Firmicutes.Bacilli.Bacillales	PAQR6
243640	ENSG00000160781	rs2540169	0.040513184	0.000608975	0.312400377	0.678182883	-0.274523326	0.589983272	0.060275255	0.033732953	0.13133648	0.163731951	0.059203094	0.08092916	0.044586735	0.000697362	0.987128526	0.935449612	Bacteria.Proteobacteria.Gammaproteobacteria.Pseudomonadales	PAQR6
243641	ENSG00000160781	rs2540169	0.081025402	0.009447398	0.773447904	0.682094679	-0.37508083	0.654327928	-0.028219132	0.046559032	0.211631107	0.244621466	0.097620467	0.113157872	0.212153288	0.02400287	0.99792254	0.986607256	Bacteria.Firmicutes.Clostridia.Clostridiales.Family_XIII.Family_XIII_AD3011_group	PAQR6
243642	ENSG00000160781	rs2540169	0.006173712	0.002350462	0.245606722	0.80944368	-0.405505112	0.604108272	-0.073331533	0.020215221	0.143251779	0.190787937	0.062587219	0.083489982	0.01615418	0.001930528	0.434235271	0.991126776	Bacteria.Firmicutes.Clostridia.Clostridiales.Peptostreptococcaceae.Intestinibacter	PAQR6
243643	ENSG00000160781	rs2540169	0.010575958	0.001395837	0.255189827	0.639356921	-0.495715511	0.648544669	-0.084910776	0.037895126	0.188301572	0.194239872	0.073966244	0.080490248	0.069122535	0.006626956	0.981084248	0.998600531	Bacteria.Firmicutes.Clostridia.Clostridiales.Ruminococcaceae.Ruminiclostridium_6	PAQR6
243644	ENSG00000160781	rs2540169	0.072035761	0.006289736	0.360558486	0.479954266	-0.259449683	0.515378523	0.089279322	-0.083670476	0.141878025	0.182498966	0.096958165	0.117767807	0.107833811	0.007564475	0.999005033	0.920602915	Bacteria.Actinobacteria.Coriobacteriia.Coriobacteriales	PAQR6
243645	ENSG00000160781	rs2540169	0.046858585	0.000548245	0.862121481	0.170358752	-0.312927427	0.823197831	0.007929555	0.097679469	0.154445342	0.226398215	0.045477062	0.070454927	0.099037119	0.002133306	0.884356293	0.998607976	Bacteria.Firmicutes.Clostridia.Clostridiales.Lachnospiraceae.Tyzzerella_4	PAQR6
243646	ENSG00000160781	rs2540169	0.007823915	0.000239527	0.458152083	0.418132363	-0.340853515	0.594974983	-0.039993077	-0.061613511	0.124189901	0.153006092	0.053585493	0.075613087	0.013067155	0.000383102	0.998277807	0.999325446	Bacteria.Bacteroidetes.Bacteroidia.Bacteroidales.Porphyromonadaceae.Parabacteroides	PAQR6
243647	ENSG00000160781	rs2540169	0.016059307	0.008211599	0.627522349	0.587871643	-0.309951996	0.525046103	0.030686419	-0.05185994	0.12538034	0.192548157	0.062942488	0.095220476	0.027506326	0.005462324	0.891972414	0.992476603	Bacteria.Actinobacteria.Actinobacteria.Bifidobacteriales.Bifidobacteriaceae.Bifidobacterium	PAQR6
243648	ENSG00000160781	rs2540169	0.227612434	0.012898039	0.061083471	0.036883377	-0.178129086	0.420442592	0.128152505	-0.174634192	0.146242613	0.164421506	0.067238966	0.081952496	0.193507696	0.011899297	0.657058109	0.959300782	Bacteria.Firmicutes.Clostridia.Clostridiales.Lachnospiraceae.Eubacterium_eligens_group	PAQR6
243649	ENSG00000160781	rs2540169	0.01184833	0.003451936	0.667583078	0.755870483	-0.334234392	0.535204928	-0.030305005	-0.028818441	0.129070784	0.176314808	0.0702431	0.092300833	0.023135288	0.00266656	0.682476222	0.881220808	Bacteria.Firmicutes.Clostridia.Clostridiales.Peptostreptococcaceae	PAQR6
243650	ENSG00000160781	rs2540169	0.008388324	0.001020535	0.455640886	0.975822501	-0.362255286	0.581735439	-0.037789196	0.002009669	0.133232222	0.169104773	0.05034967	0.066056404	0.021633669	0.001448496	0.896868468	0.993531782	Bacteria.Firmicutes.Negativicutes.Selenomonadales.Acidaminococcaceae	PAQR6
243651	ENSG00000160781	rs2540169	0.474892602	0.304434265	0.096465039	0.045208436	-0.123178024	0.232287108	-0.132232592	0.23154948	0.171386575	0.224399234	0.078399555	0.113390893	0.417204346	0.178401035	0.933709887	0.923401405	Bacteria.Firmicutes.Bacilli	PAQR6
243652	ENSG00000160781	rs2540169	0.261777143	0.103797989	0.288955049	0.44374533	-0.194635589	0.42573988	-0.074851012	0.080200466	0.171933686	0.258047351	0.070009619	0.10407748	0.284377461	0.097720407	0.99759175	0.986746924	Bacteria.Firmicutes.Clostridia.Clostridiales.Lachnospiraceae.Lachnospiraceae_UCG_008	PAQR6
243653	ENSG00000160781	rs2540169	0.073066275	0.025938031	0.507485251	0.196768414	-0.268486929	0.430534565	-0.036766987	0.097520838	0.14736377	0.188885673	0.05516881	0.074775043	0.096404512	0.021921738	0.723548116	0.970296561	Bacteria.Proteobacteria.Betaproteobacteria.Burkholderiales	PAQR6
243654	ENSG00000160781	rs2540169	0.664148681	0.031316591	0.135509024	0.650018735	-0.085547692	0.482596961	0.101519298	-0.036485067	0.196127599	0.219293529	0.067164805	0.080037823	0.474395927	0.053770345	0.998896274	0.991419867	Bacteria.Proteobacteria.Deltaproteobacteria.Desulfovibrionales.Desulfovibrionaceae.Desulfovibrio	PAQR6
243655	ENSG00000160781	rs2540169	0.067460823	0.009825445	0.993918534	0.902426465	-0.327991722	0.557680642	-0.000624947	-0.011835266	0.176372401	0.209638607	0.081677122	0.096162042	0.189778938	0.023062979	0.99991226	0.999177825	Bacteria.Actinobacteria.Coriobacteriia.Coriobacteriales.Coriobacteriaceae.Collinsella	PAQR6
243656	ENSG00000160781	rs2540169	0.818550788	0.590084414	0.475079944	0.920087618	0.156963689	0.487844711	-0.080921793	0.01502481	0.681442714	0.901083884	0.112640359	0.149183139	0.999435429	0.98276673	0.999968393	0.999515331	Bacteria.Firmicutes	PAQR6
243657	ENSG00000160781	rs2540169	0.024723813	0.000473341	0.960000731	0.36883519	-0.329111242	0.646839155	-0.002398552	0.057233582	0.143149432	0.175698109	0.047640977	0.063245184	0.038190435	0.000830647	0.963011175	0.966245262	Bacteria.Firmicutes.Clostridia.Clostridiales.Lachnospiraceae.Tyzzerella	PAQR6
243658	ENSG00000160781	rs2540169	0.002139908	8.08E-05	0.169476242	0.650914868	-0.414903385	0.648676238	0.105836632	0.05068718	0.12974427	0.154163502	0.076178656	0.111499524	0.006050628	0.000163605	0.654331429	0.916650172	Bacteria.Actinobacteria.Actinobacteria	PAQR6
243659	ENSG00000160781	rs2540169	0.101540031	0.017142607	0.999780346	0.472866577	-0.341348937	0.494358081	-2.15E-05	-0.058718161	0.205514232	0.20207404	0.077939292	0.081323889	0.218221166	0.038236395	0.974710682	0.997513341	Bacteria.Firmicutes.Clostridia.Clostridiales.Lachnospiraceae.Eubacterium_xylanophilum_group	PAQR6
243660	ENSG00000160781	rs2540169	0.003338721	0.000723294	0.151069804	0.362912891	-0.435367386	0.677184249	-0.106763096	0.095157452	0.142884079	0.190787416	0.073484126	0.103853191	0.013958068	0.001377943	0.991744893	0.876505748	Bacteria.Firmicutes.Bacilli.Lactobacillales.Carnobacteriaceae	PAQR6
243661	ENSG00000160781	rs2540169	0.003725773	0.000343162	0.172373397	0.512446043	-0.435589505	0.640800131	-0.08421283	0.051321019	0.144757145	0.169521778	0.061032218	0.077918326	0.013879593	0.000948891	0.979221309	0.998719086	Bacteria.Firmicutes.Bacilli.Bacillales.Family_XI.Gemella	PAQR6
243662	ENSG00000160781	rs2540169	0.28006479	0.064347725	0.522355466	0.654274973	-0.221572386	0.481488383	0.054610846	-0.052840504	0.203417029	0.25587163	0.084904596	0.117447832	0.409180473	0.091083721	0.99032513	0.903161433	Bacteria.Firmicutes.Clostridia.Clostridiales.Ruminococcaceae.Ruminococcaceae_UCG_013	PAQR6
243663	ENSG00000160781	rs2540169	0.023151834	0.005095921	0.951610543	0.973393139	-0.321071714	0.582267082	0.002673134	0.00236806	0.138039405	0.200831684	0.043880052	0.070727203	0.057175121	0.007042364	0.998329958	0.99999132	Bacteria.Firmicutes.Clostridia.Clostridiales.Clostridiaceae_1	PAQR6
243664	ENSG00000160781	rs2540169	0.137188558	0.008263503	0.22898223	0.156604996	-0.225398558	0.4634145	0.0773351	-0.100761822	0.149774382	0.170091105	0.063680857	0.070307503	0.171194229	0.011394324	0.470499613	0.844200881	Bacteria.Firmicutes.Clostridia.Clostridiales.Christensenellaceae	PAQR6
243665	ENSG00000160781	rs2540169	0.030949558	0.00663481	0.726043558	0.391429664	-0.301232988	0.498339799	-0.017559228	0.060025391	0.136572579	0.177679653	0.049896823	0.069571923	0.047928025	0.007039398	0.805564092	0.935568656	Bacteria.Proteobacteria.Betaproteobacteria.Burkholderiales.Alcaligenaceae	PAQR6
243666	ENSG00000160781	rs2540169	0.061428482	0.009020067	0.393003016	0.107151791	-0.263308987	0.455261989	-0.032751436	0.088174467	0.138341889	0.169111115	0.03808736	0.053971472	0.083295817	0.007687469	0.999492402	0.999741582	Bacteria.Proteobacteria.Gammaproteobacteria.Enterobacteriales.Enterobacteriaceae.Escherichia_Shigella	PAQR6
243667	ENSG00000160781	rs2540169	0.07819228	0.040123369	0.635293071	0.200743078	-0.278907125	0.414047232	-0.027243493	0.0984593	0.155857285	0.197688425	0.057170263	0.076174526	0.11642422	0.033314491	0.802421121	0.931559845	Bacteria.Proteobacteria.Betaproteobacteria	PAQR6
243668	ENSG00000160781	rs2540169	0.008073662	0.00028724	0.395577282	0.248837156	-0.337297703	0.648168999	0.04480775	-0.082591412	0.123413573	0.169060668	0.052393967	0.070978812	0.019857703	0.000615374	0.695828581	0.802301482	Bacteria.Firmicutes.Clostridia.Clostridiales.Lachnospiraceae.Roseburia	PAQR6
243669	ENSG00000160781	rs2540169	0.004257573	0.000398711	0.111625025	0.025026572	-0.602421903	1.27155827	0.074252658	-0.169436909	0.203341051	0.340510924	0.046038536	0.073858493	0.057517856	0.005290474	0.889709313	0.640805213	Bacteria.Firmicutes.Clostridia.Clostridiales.Ruminococcaceae.Faecalibacterium	PAQR6
243670	ENSG00000160781	rs2540169	0.043552236	0.005845288	0.991787012	0.558663913	-0.34034482	0.518432643	-0.000645949	-0.041918906	0.165334215	0.181883562	0.062511319	0.07130777	0.137369146	0.012458578	0.999985325	0.999758873	Bacteria.Firmicutes.Clostridia.Clostridiales.Ruminococcaceae.Ruminococcaceae_UCG_014	PAQR6
243671	ENSG00000160781	rs2540169	0.074040846	0.006002385	0.874583849	0.58610408	-0.316572694	0.525903774	-0.012407297	0.054195356	0.174360254	0.185122812	0.078298119	0.099038259	0.139217589	0.015819385	0.959641927	0.853111072	Bacteria.Firmicutes.Erysipelotrichia.Erysipelotrichales.Erysipelotrichaceae	PAQR6
243672	ENSG00000160781	rs2540169	0.076971112	0.024413902	0.939148413	0.72374492	-0.315644597	0.518465803	-0.005120643	0.031645428	0.175644575	0.225004218	0.066817597	0.089144077	0.158825177	0.032162624	0.898882751	0.902660525	Bacteria.Firmicutes.Negativicutes.Selenomonadales.Veillonellaceae	PAQR6
243673	ENSG00000160781	rs2540169	0.229480427	0.004260453	0.01917034	0.103085953	-0.164997087	0.475327106	0.118361151	-0.091243821	0.136012367	0.160454387	0.049275079	0.055187897	0.194122043	0.006396822	0.877884015	0.99789802	Bacteria.Verrucomicrobia	PAQR6
243674	ENSG00000160781	rs2540169	0.010846293	0.000342641	0.977546005	0.24357319	-0.317564189	0.572744429	0.002166802	-0.134018626	0.121067116	0.151499335	0.076689638	0.113885487	0.017384999	0.000425379	0.999276643	0.988728768	Bacteria.Firmicutes.Clostridia.Clostridiales.Ruminococcaceae.Ruminiclostridium_5	PAQR6
243675	ENSG00000160781	rs2540169	0.153474909	0.012144789	0.426555999	0.66502778	-0.237347867	0.516399276	0.045366126	-0.030601565	0.164341122	0.200145027	0.056699164	0.070353898	0.16932239	0.019268425	0.660344912	0.912188923	Bacteria.Firmicutes.Clostridia.Clostridiales.Lachnospiraceae.Lachnospiraceae_UCG_010	PAQR6
243676	ENSG00000160781	rs2540169	0.008773276	0.000388346	0.787531353	0.544458762	-0.33737315	0.611896945	0.014906138	-0.040136555	0.124842942	0.16350719	0.055078928	0.065874743	0.014102678	0.000509551	0.997722357	0.876400804	Bacteria.Bacteroidetes.Bacteroidia.Bacteroidales.Rikenellaceae.Alistipes	PAQR6
243677	ENSG00000160781	rs2540169	0.059435083	0.005778971	0.543741839	0.609811139	-0.278497628	0.527339406	0.056686276	-0.059451171	0.145160524	0.184743355	0.092871259	0.115928419	0.099743991	0.007474972	0.999739884	0.90063291	Bacteria.Actinobacteria.Coriobacteriia.Coriobacteriales.Coriobacteriaceae	PAQR6
243678	ENSG00000160781	rs2540169	0.003364908	0.000491799	0.153470713	0.262635961	-0.435028133	0.700969385	-0.106129446	0.115334797	0.142898872	0.191014149	0.073483919	0.102067716	0.013157001	0.001075898	0.945687051	0.843195115	Bacteria.Firmicutes.Bacilli.Lactobacillales.Carnobacteriaceae.Granulicatella	PAQR6
243679	ENSG00000160781	rs2540169	0.019782389	0.000315624	0.460098769	0.205406598	-0.389609391	0.718821585	-0.042958031	0.095879541	0.163051856	0.188893085	0.057809247	0.074958126	0.070330239	0.001425436	0.999858829	0.929555963	Bacteria.Proteobacteria.Betaproteobacteria.Neisseriales.Neisseriaceae.Eikenella	PAQR6
243680	ENSG00000160781	rs2540169	0.340669113	0.060573181	0.040580012	0.017466104	-0.145713559	0.335638971	-0.156960926	0.245461192	0.151802808	0.175745362	0.07511853	0.100638595	0.314049985	0.047259626	0.967792983	0.950973549	Bacteria.Firmicutes.Bacilli.Lactobacillales	PAQR6
243681	ENSG00000160781	rs2540169	0.209185112	0.22315761	0.670304726	0.235957194	-0.255616061	0.324834025	-0.022344934	0.095493215	0.201529024	0.264108426	0.052248033	0.079829338	0.369507221	0.16615716	0.996566686	0.997858307	Bacteria.Proteobacteria.Gammaproteobacteria	PAQR6
243682	ENSG00000160781	rs2540169	0.7887903	0.8452128	0.46247255	0.118364265	-0.09272232	-0.088192945	-0.057317937	0.179729479	0.34470702	0.449937973	0.077544993	0.113565201	0.84002682	0.669119419	0.999330493	0.996754281	Bacteria.Proteobacteria	PAQR6
243683	ENSG00000160781	rs2540169	0.012093355	0.000404488	0.82533264	0.528844434	-0.318977583	0.572971342	0.014569942	-0.053754968	0.123551189	0.153617352	0.065753673	0.08489822	0.018375035	0.000569811	0.782896104	0.971870136	Bacteria.Firmicutes.Clostridia.Clostridiales.Lachnospiraceae.Dorea	PAQR6
243684	ENSG00000160781	rs2540169	0.230881737	0.027327048	0.697143708	0.461519198	-0.26099735	0.477184865	0.029212547	-0.055594811	0.215803565	0.211354984	0.074730006	0.075053156	0.290751644	0.048433966	0.999878354	0.976750668	Bacteria.Bacteroidetes.Bacteroidia.Bacteroidales.Porphyromonadaceae.Barnesiella	PAQR6
243685	ENSG00000160781	rs2540169	0.029526614	0.001264443	0.037874461	0.13701846	-0.270903135	0.555152272	0.107771474	-0.102642644	0.121729892	0.164683631	0.05084818	0.068174655	0.036527791	0.001078915	0.56523496	0.886153684	Bacteria.Firmicutes.Clostridia.Clostridiales.Lachnospiraceae.Lachnospiraceae_NK4A136_group	PAQR6
243686	ENSG00000160789	rs2485667	0.515368278	0.100132557	0.96723971	0.435471059	-0.085465208	0.438306467	-0.002077336	0.073409509	0.130664905	0.262778283	0.050385309	0.093549195	0.255519516	0.051936301	0.821444133	0.975394521	Bacteria.Firmicutes.Negativicutes.Selenomonadales.Acidaminococcaceae.Phascolarctobacterium	LMNA
243687	ENSG00000160789	rs2485667	0.510468755	0.147461931	0.937189842	0.414027343	-0.080545248	0.305762967	-0.003728296	0.066443658	0.121714966	0.208565606	0.047129256	0.080822187	0.226795686	0.054235117	0.922225994	0.864152436	Bacteria.Proteobacteria.Betaproteobacteria.Burkholderiales.Alcaligenaceae.Parasutterella	LMNA
243688	ENSG00000160789	rs2485667	0.640172723	0.717660261	0.508873792	0.505138891	-0.056247246	0.135269352	-0.042095198	0.106711716	0.119762694	0.372473858	0.063371608	0.159236594	0.26641332	0.208049099	0.92078388	0.93211319	Bacteria.Firmicutes.Clostridia.Clostridiales.Lachnospiraceae.Fusicatenibacter	LMNA
243689	ENSG00000160789	rs2485667	0.362878189	0.439286513	0.072693349	0.929585326	-0.105637966	0.238077482	-0.073273549	0.007946537	0.115283051	0.305941456	0.040163845	0.089579048	0.167626994	0.117629682	0.556225623	0.998729221	Bacteria.Proteobacteria.Betaproteobacteria.Burkholderiales.Alcaligenaceae.Sutterella	LMNA
243690	ENSG00000160789	rs2485667	0.398513004	0.088209247	0.6157069	0.36892672	-0.147176778	0.449720793	-0.031673832	0.075627361	0.173174182	0.259814744	0.0627988	0.083587055	0.344692999	0.071075408	0.853833428	0.965052679	Bacteria.Firmicutes.Erysipelotrichia.Erysipelotrichales.Erysipelotrichaceae.Clostridium_innocuum_group	LMNA
243691	ENSG00000160789	rs2485667	0.888968152	0.936540894	0.790337004	0.32173004	-0.030537201	0.027787905	0.022516301	-0.125148716	0.217876148	0.347666082	0.084340007	0.125334204	0.71710045	0.574474455	0.866960216	0.913834648	Bacteria.Firmicutes.Clostridia.Clostridiales.Ruminococcaceae.Anaerotruncus	LMNA
243692	ENSG00000160789	rs2485667	0.600429593	0.332150514	0.866337158	0.237282233	-0.072920552	0.215071455	0.008374211	-0.077327182	0.138537397	0.220115798	0.049557417	0.064828078	0.329162015	0.148134281	0.992439123	0.998439902	Bacteria.Verrucomicrobia.Verrucomicrobiae.Verrucomicrobiales.Verrucomicrobiaceae.Akkermansia	LMNA
243693	ENSG00000160789	rs2485667	0.304585961	0.863657214	0.292497634	0.623544657	-0.131473651	0.06188751	-0.087979788	-0.067041693	0.127049316	0.3589722	0.082900997	0.135936445	0.225835551	0.23653392	0.999672451	0.998587032	Bacteria.Firmicutes.Clostridia.Clostridiales.Ruminococcaceae.Butyricicoccus	LMNA
243694	ENSG00000160789	rs2485667	0.546780178	0.917144892	0.049085008	0.274929893	0.085765023	0.035315936	-0.130817466	0.211620307	0.141581291	0.338158427	0.065231988	0.192196329	0.341525132	0.348171323	0.828163778	0.889979312	Bacteria.Firmicutes.Clostridia.Clostridiales.Lachnospiraceae.Blautia	LMNA
243695	ENSG00000160789	rs2485667	0.964693033	0.271348819	0.833701543	0.222856054	0.024238137	-2.90480875	-0.0189375	0.536986703	0.545460728	2.618379299	0.089835646	0.436312843	0.999435429	0.959065662	0.999968393	0.999515331	Bacteria.Firmicutes	LMNA
243696	ENSG00000160789	rs2485667	0.135970087	0.225435359	0.111371819	0.848924309	-0.216721501	0.337509469	0.123395956	-0.025674566	0.143554199	0.275782078	0.076453451	0.134244685	0.177552292	0.102554624	0.976314705	0.992584463	Bacteria.Firmicutes.Bacilli.Lactobacillales.Streptococcaceae.Streptococcus	LMNA
243697	ENSG00000160789	rs2485667	0.312028869	0.399913879	0.466405047	0.66099072	-0.185071995	0.241534989	-0.050696094	-0.054499049	0.181639366	0.285050251	0.0691954	0.12370303	0.36539439	0.24142206	0.981084248	0.998600531	Bacteria.Firmicutes.Clostridia.Clostridiales.Ruminococcaceae.Ruminiclostridium_6	LMNA
243698	ENSG00000160789	rs2485667	0.522869039	0.112089982	0.095020701	0.327323983	-0.073334754	0.358890908	0.074772084	-0.087489903	0.114156389	0.222816022	0.044135048	0.088646215	0.223426357	0.038880654	0.563570823	0.810982682	Bacteria.Firmicutes.Negativicutes.Selenomonadales.Veillonellaceae.Dialister	LMNA
243699	ENSG00000160789	rs2485667	0.463821895	0.510855165	0.742033816	0.220092707	-0.10761013	0.159607908	-0.020604898	-0.120078297	0.146026633	0.241410838	0.062331749	0.096977538	0.346535321	0.214218266	0.607169109	0.874207096	Bacteria.Firmicutes.Clostridia.Clostridiales.Christensenellaceae.Christensenellaceae_R_7_group	LMNA
243700	ENSG00000160789	rs2485667	0.131149796	0.22182563	0.109776434	0.843938093	-0.222405521	0.341504982	0.12452577	-0.026505936	0.145470878	0.276855124	0.0768021	0.134107487	0.184757804	0.10258166	0.981698993	0.993469508	Bacteria.Firmicutes.Bacilli.Lactobacillales.Streptococcaceae	LMNA
243701	ENSG00000160789	rs2485667	0.463344952	0.17194347	0.773050192	0.914057268	-0.091075482	0.31868311	-0.019466069	0.012517363	0.123456833	0.230726955	0.067218963	0.115534442	0.222220764	0.058009117	0.957457667	0.998755611	Bacteria.Actinobacteria.Actinobacteria.Bifidobacteriales.Bifidobacteriaceae	LMNA
243702	ENSG00000160789	rs2485667	0.456276332	0.083287688	0.824823234	0.342107243	-0.093370341	0.403827509	-0.011006167	0.07751904	0.124581378	0.229580866	0.049523607	0.081001116	0.253444554	0.037957645	0.920765548	0.953145106	Bacteria.Firmicutes.Negativicutes.Selenomonadales.Acidaminococcaceae	LMNA
243703	ENSG00000160789	rs2485667	0.739512263	0.081850775	0.099715609	0.589549837	-0.038893595	0.434816021	-0.082211525	-0.048763326	0.116474584	0.246016684	0.049226518	0.089939688	0.304470396	0.029688109	0.902579082	0.97562022	Bacteria.Bacteroidetes.Bacteroidia.Bacteroidales.Porphyromonadaceae	LMNA
243704	ENSG00000160789	rs2485667	0.846526952	0.926142915	0.62454192	0.210056498	-0.03015686	0.028104412	0.028933875	-0.150438918	0.155187216	0.302006318	0.058836754	0.118836633	0.511594158	0.395998635	0.716045709	0.959078693	Bacteria.Firmicutes.Clostridia.Clostridiales.Ruminococcaceae.Ruminococcus_1	LMNA
243705	ENSG00000160789	rs2485667	0.965382012	0.318947439	0.356950623	0.231957324	-0.005775753	0.210917347	0.051761064	0.129232911	0.132567503	0.21000959	0.055789827	0.107104543	0.423894981	0.076505254	0.501944847	0.878747017	Bacteria.Firmicutes.Clostridia.Clostridiales.Peptostreptococcaceae.Intestinibacter	LMNA
243706	ENSG00000160789	rs2485667	0.691956429	0.590864356	0.312880308	0.591004986	0.076336557	0.170707917	0.073063198	-0.066156222	0.191814873	0.315973829	0.071835343	0.122499146	0.540173532	0.331895806	0.997947728	0.9977362	Bacteria.Actinobacteria.Actinobacteria.Micrococcales	LMNA
243707	ENSG00000160789	rs2485667	0.351637357	0.407202658	0.527596654	0.935989397	-0.160909534	0.283389363	-0.047579444	-0.01310197	0.171516852	0.339698661	0.074917193	0.162508818	0.377449477	0.19867985	0.83233839	0.994954174	Bacteria.Firmicutes.Clostridia.Clostridiales.Lachnospiraceae.Lachnospiraceae_ND3007_group	LMNA
243708	ENSG00000160789	rs2485667	0.500167936	0.215726793	0.771800072	0.863497326	-0.115967038	0.342090904	-0.016149627	0.015919185	0.171038719	0.273639811	0.055452503	0.092228361	0.408053633	0.153783374	0.994527911	0.958178878	Bacteria.Proteobacteria.Gammaproteobacteria.Enterobacteriales.Enterobacteriaceae.Citrobacter	LMNA
243709	ENSG00000160789	rs2485667	0.518363137	0.821414897	0.175130629	0.197783971	0.118834221	-0.083227293	0.105650198	-0.192961312	0.182988604	0.367222366	0.077067998	0.148295033	0.52063691	0.426604691	0.948905015	0.966332496	Bacteria.Firmicutes.Clostridia.Clostridiales.Ruminococcaceae.Ruminococcaceae_NK4A214_group	LMNA
243710	ENSG00000160789	rs2485667	0.497219284	0.165928417	0.894970719	0.553269058	-0.079204391	0.293076273	0.007878868	-0.058732395	0.116015541	0.209169721	0.059447533	0.098550258	0.196288477	0.05713519	0.999160666	0.997201293	Bacteria.Firmicutes.Clostridia.Clostridiales.Lachnospiraceae.Coprococcus_1	LMNA
243711	ENSG00000160789	rs2485667	0.7314133	0.027648053	0.368470741	0.089194506	0.065192794	0.720347077	0.069171258	0.247317972	0.189114815	0.319743833	0.076378231	0.143333722	0.5517609	0.055028749	0.998891856	0.999590371	Bacteria.Firmicutes.Bacilli.Bacillales.Staphylococcaceae.Staphylococcus	LMNA
243712	ENSG00000160789	rs2485667	0.597358269	0.166412562	0.376895134	0.965493275	-0.062112437	0.290197957	-0.052375649	-0.003956827	0.11701405	0.20735584	0.058867282	0.091111768	0.239286375	0.052369043	0.997604342	0.997419476	Bacteria.Proteobacteria.Deltaproteobacteria	LMNA
243713	ENSG00000160789	rs2485667	0.634349798	0.143264926	0.697167581	0.787377384	-0.059750465	0.316947407	-0.021973916	-0.026697899	0.125036407	0.213914975	0.056217188	0.098576845	0.253610273	0.054627372	0.999694213	0.908553199	Bacteria.Firmicutes.Clostridia.Clostridiales.Lachnospiraceaencultured	LMNA
243714	ENSG00000160789	rs2485667	0.335971155	0.125377859	0.09127391	0.149705962	-0.111144311	0.317649087	-0.115112598	0.157176302	0.114660349	0.204593553	0.067155933	0.107816242	0.164216045	0.04806577	0.999670759	0.996530704	Bacteria.Firmicutes.Clostridia.Clostridiales.Ruminococcaceae.Flavonifractor	LMNA
243715	ENSG00000160789	rs2485667	0.146131259	0.4186599	0.198201479	0.710620498	-0.334353446	0.47411112	0.109082983	-0.072313582	0.22730549	0.582500024	0.083911763	0.194051696	0.381182874	0.379433401	0.833898981	0.92819198	Bacteria.Firmicutes.Negativicutes.Selenomonadales	LMNA
243716	ENSG00000160789	rs2485667	0.435051088	0.713695793	0.047491291	0.031726041	0.120949415	-0.100704376	-0.142673728	0.314260048	0.153989962	0.273279754	0.070624799	0.143157692	0.343348844	0.369448395	0.731654326	0.6578098	Bacteria.Firmicutes.Erysipelotrichia.Erysipelotrichales	LMNA
243717	ENSG00000160789	rs2485667	0.573441337	0.735916176	0.867995652	0.191084885	-0.103093185	-0.131301865	-0.012004736	-0.209916424	0.182190415	0.387646998	0.071943553	0.158889714	0.529974394	0.36827778	0.998832683	0.925115546	Bacteria.Firmicutes.Clostridia.Clostridiales.Ruminococcaceae.Eubacterium_coprostanoligenes_group	LMNA
243718	ENSG00000160789	rs2485667	0.523407622	0.933654837	0.881974642	0.065651754	-0.095204417	0.020790718	-0.008890309	-0.1504578	0.148392583	0.24878085	0.059645971	0.080355951	0.415487783	0.325963747	0.996596763	0.999791394	Bacteria.Firmicutes.Clostridia.Clostridiales.Ruminococcaceae.Ruminococcaceae_UCG_005	LMNA
243719	ENSG00000160789	rs2485667	0.278368977	0.067792219	0.43279784	0.19549029	-0.185765393	0.759744911	-0.058741109	0.198625195	0.169938073	0.409047248	0.074420381	0.151857566	0.324354599	0.084626209	0.841956423	0.794192827	Bacteria.Firmicutes.Clostridia.Clostridiales.Ruminococcaceae.Ruminiclostridium_9	LMNA
243720	ENSG00000160789	rs2485667	0.463802266	0.178950936	0.769190672	0.950554988	-0.091300837	0.314249786	-0.019533089	0.00713697	0.123889506	0.231293996	0.066289673	0.114650628	0.23038695	0.055145744	0.902588408	0.993111591	Bacteria.Actinobacteria.Actinobacteria.Bifidobacteriales.Bifidobacteriaceae.Bifidobacterium	LMNA
243721	ENSG00000160789	rs2485667	0.49273382	0.053518544	0.209796047	0.362863774	-0.07801778	0.430570906	0.059510885	0.084803257	0.113091106	0.218957665	0.046982419	0.092543269	0.210812645	0.022606788	0.830403141	0.869381142	Bacteria.Fusobacteria.Fusobacteriia.Fusobacteriales.Fusobacteriaceae.Fusobacterium	LMNA
243722	ENSG00000160789	rs2485667	0.24869854	0.716043802	0.339500292	0.244217417	-0.158107017	0.094518839	-0.056035198	-0.125973115	0.135836488	0.258714739	0.058234742	0.107196525	0.191407012	0.24571607	0.865758153	0.927651732	Bacteria.Firmicutes.Clostridia.Clostridiales.Ruminococcaceae.Ruminococcaceae_UCG_003	LMNA
243723	ENSG00000160789	rs2485667	0.591102841	0.584323432	0.04075527	0.045615751	0.072135639	-0.175707088	-0.108741441	0.28795385	0.133606327	0.319568832	0.052088479	0.141287271	0.401056867	0.238984945	0.242471789	0.77809004	Bacteria.Firmicutes.Clostridia.Clostridiales.Lachnospiraceae.Anaerostipes	LMNA
243724	ENSG00000160789	rs2485667	0.462615479	0.19926627	0.762018101	0.968848151	-0.103584931	0.31416818	0.028675095	-0.00677883	0.1401842	0.242254123	0.094292903	0.172913046	0.257815833	0.078614111	0.878116732	0.982185761	Bacteria.Actinobacteria	LMNA
243725	ENSG00000160789	rs2485667	0.147922009	0.234596146	0.172617128	0.57160261	-0.237001908	0.458932093	0.089114557	-0.078861485	0.161849364	0.382527099	0.0646219	0.138699787	0.221839416	0.134901575	0.694444117	0.902660525	Bacteria.Firmicutes.Negativicutes.Selenomonadales.Veillonellaceae	LMNA
243726	ENSG00000160789	rs2485667	0.772234916	0.639040165	0.819532955	0.031738701	-0.051299173	-0.133715442	0.013851466	-0.19984999	0.176490562	0.283746362	0.060467999	0.09104645	0.504306648	0.339136569	0.998896274	0.98418264	Bacteria.Proteobacteria.Deltaproteobacteria.Desulfovibrionales.Desulfovibrionaceae.Desulfovibrio	LMNA
243727	ENSG00000160789	rs2485667	0.390207877	0.020614378	0.569035415	0.05286506	-0.099513356	0.589815292	-0.029142771	0.194559642	0.115041373	0.248558495	0.050914591	0.098659961	0.179466891	0.011661026	0.99935717	0.949725174	Bacteria.Firmicutes.Erysipelotrichia.Erysipelotrichales.Erysipelotrichaceae.Erysipelotrichaceae_UCG_003	LMNA
243728	ENSG00000160789	rs2485667	0.676851214	0.254928196	0.273955712	0.811830985	0.077881048	0.433501409	0.100084013	0.033785881	0.186028503	0.377415504	0.090711571	0.141343172	0.548703661	0.18301202	0.99792254	0.986607256	Bacteria.Firmicutes.Clostridia.Clostridiales.Family_XIII.Family_XIII_AD3011_group	LMNA
243729	ENSG00000160789	rs2485667	0.146843155	0.251638039	0.151629306	0.875089808	-0.228773084	0.335033405	0.112302337	-0.019686404	0.155807167	0.289651847	0.077404251	0.124741524	0.206918732	0.124855263	0.967792983	0.984000655	Bacteria.Firmicutes.Bacilli.Lactobacillales	LMNA
243730	ENSG00000160789	rs2485667	0.393804615	0.982705734	0.578936569	0.590605039	-0.203510871	0.012196303	0.035794207	0.084922122	0.237070839	0.560481182	0.064177014	0.157077619	0.697578259	0.563613079	0.998803525	0.997226571	Bacteria.Firmicutes.Clostridia.Clostridiales.Lachnospiraceae.Eubacterium_rectale_group	LMNA
243731	ENSG00000160789	rs2485667	0.728726496	0.342982418	0.072450813	0.83914193	0.046473245	0.514043457	-0.098243335	-0.036542083	0.133421629	0.538115401	0.053803849	0.179298466	0.451332127	0.158524145	0.800498479	0.997216401	Bacteria.Firmicutes.Clostridia.Clostridiales.Ruminococcaceae.Subdoligranulum	LMNA
243732	ENSG00000160789	rs2485667	0.560278165	0.145079008	0.061097764	0.682165111	0.080995463	0.358645897	0.084913544	0.038624509	0.138349422	0.243173684	0.044554907	0.093895705	0.385154642	0.086794444	0.99714486	0.996602117	Bacteria.Firmicutes.Clostridia.Clostridiales.Clostridiaceae_1.Clostridium_sensu_stricto_1	LMNA
243733	ENSG00000160789	rs2485667	0.465914447	0.117424452	0.723816163	0.300753489	-0.119287757	0.744540943	-0.020741452	0.18109878	0.162636775	0.46922643	0.058443685	0.173611385	0.372618862	0.108040281	0.997329664	0.92426646	Bacteria.Firmicutes.Negativicutes.Selenomonadales.Veillonellaceae.Megasphaera	LMNA
243734	ENSG00000160789	rs2485667	0.474076271	0.052531985	0.234367741	0.35268265	-0.081545006	0.433002151	0.056647891	0.086774221	0.113249272	0.219254769	0.047193609	0.092696812	0.201452983	0.022695044	0.828266077	0.873276369	Bacteria.Fusobacteria.Fusobacteriia.Fusobacteriales	LMNA
243735	ENSG00000160789	rs2485667	0.255162647	0.533033361	0.352925381	0.327133336	-0.17217652	0.155431638	-0.05770059	-0.081873711	0.149975248	0.248005373	0.061670114	0.082922866	0.234382295	0.242665457	0.716772489	0.908155494	Bacteria.Bacteroidetes.Bacteroidia.Bacteroidales.Porphyromonadaceae.Odoribacter	LMNA
243736	ENSG00000160789	rs2485667	0.6041244	0.166849014	0.281249005	0.968062917	-0.060607536	0.288882699	-0.062656809	0.003636655	0.116325102	0.206631784	0.057665864	0.090481097	0.240727619	0.049498981	0.998525812	0.998516628	Bacteria.Proteobacteria.Deltaproteobacteria.Desulfovibrionales.Desulfovibrionaceae	LMNA
243737	ENSG00000160789	rs2485667	0.90711101	0.411075905	0.434851568	0.744776797	-0.016522126	0.256336168	0.077041034	-0.055809677	0.14104704	0.309834646	0.098044038	0.170712139	0.457046061	0.145051628	0.999005033	0.934726639	Bacteria.Actinobacteria.Coriobacteriia.Coriobacteriales	LMNA
243738	ENSG00000160789	rs2485667	0.320931264	0.172839316	0.204424563	0.79884641	-0.117877531	0.291717608	-0.063247893	-0.02329416	0.117856051	0.211651655	0.049338434	0.091033111	0.148001334	0.061817477	0.968802863	0.997181136	Bacteria.Bacteroidetes.Bacteroidia.Bacteroidales.Prevotellaceae	LMNA
243739	ENSG00000160789	rs2485667	0.287357202	0.54379124	0.376777739	0.838046799	-0.172538811	0.226243364	-0.046031291	-0.021448867	0.160840296	0.370708598	0.051723776	0.104519876	0.288922365	0.252187533	0.822199157	0.983976043	Bacteria.Bacteroidetes.Bacteroidia.Bacteroidales.Prevotellaceae.Prevotella_9	LMNA
243740	ENSG00000160789	rs2485667	0.489452917	0.023054713	0.061322349	0.128651083	0.099628638	0.625820438	0.105141553	0.145902148	0.143324232	0.268863052	0.055217897	0.094801324	0.370764308	0.030619982	0.675405618	0.944685248	Bacteria.Firmicutes.Clostridia.Clostridiales.Ruminococcaceae.Ruminococcus_2	LMNA
243741	ENSG00000160789	rs2485667	0.324105655	0.126956275	0.230645347	0.553555509	-0.118760876	0.330439864	0.075090102	-0.055875292	0.11952671	0.213736571	0.062055832	0.093824079	0.206317263	0.044070728	0.977260763	0.970786044	Bacteria.Firmicutes.Negativicutes.Selenomonadales.Veillonellaceae.Veillonella	LMNA
243742	ENSG00000160789	rs2485667	0.780728819	0.27220311	0.804026942	0.776588987	-0.048860378	0.396766531	0.018921482	0.039975582	0.174797323	0.358287181	0.075942779	0.140290191	0.584262713	0.190734385	0.99991226	0.996838275	Bacteria.Actinobacteria.Coriobacteriia.Coriobacteriales.Coriobacteriaceae.Collinsella	LMNA
243743	ENSG00000160789	rs2485667	0.697333905	0.182462975	0.798166327	0.881457705	-0.057085635	0.293047228	0.016912034	-0.017945812	0.146130134	0.21745729	0.065864185	0.119871233	0.378169999	0.078640445	0.855631344	0.983319776	Bacteria.Firmicutes.Clostridia.Clostridiales.Lachnospiraceae.Eubacterium_eligens_group	LMNA
243744	ENSG00000160789	rs2485667	0.552298903	0.249069142	0.933862134	0.138162392	-0.072916049	0.243702476	-0.005115901	0.167749716	0.122050427	0.209540925	0.061408985	0.111748406	0.279766103	0.070227602	0.74720525	0.764609729	Bacteria.Firmicutes.Clostridia.Clostridiales.Peptostreptococcaceae	LMNA
243745	ENSG00000160789	rs2485667	0.353370902	0.149183965	0.272754955	0.693330116	-0.111073844	0.342773747	0.056336979	-0.043186862	0.118825842	0.234821898	0.050932416	0.109030795	0.162875623	0.057355329	0.915157148	0.993727148	Bacteria.Proteobacteria.Gammaproteobacteria.Pasteurellales.Pasteurellaceae.Haemophilus	LMNA
243746	ENSG00000160789	rs2485667	0.582163389	0.09069197	0.265378446	0.423095181	-0.063303517	0.35705118	-0.056168444	-0.060558561	0.114473813	0.207918293	0.049996364	0.075120581	0.214702293	0.031971764	0.957702184	0.890158219	Bacteria.Bacteroidetes.Bacteroidia.Bacteroidales.Rikenellaceae	LMNA
243747	ENSG00000160789	rs2485667	0.14816944	0.728108039	0.078906883	0.602264886	0.513490121	-0.651334841	-0.127746016	0.203166773	0.350881612	1.865506961	0.071561415	0.387941309	0.788249945	0.739347604	0.999135888	0.996172726	Bacteria.Firmicutes.Clostridia.Clostridiales.Ruminococcaceae	LMNA
243748	ENSG00000160789	rs2485667	0.627746285	0.096398582	0.616076824	0.405049755	-0.06156939	0.398545859	0.030866809	0.102380123	0.126370504	0.236246224	0.061263039	0.122158414	0.235544223	0.030607678	0.990263512	0.935449612	Bacteria.Proteobacteria.Gammaproteobacteria.Pseudomonadales	LMNA
243749	ENSG00000160789	rs2485667	0.948610978	0.423453995	0.406485848	0.732913687	-0.009268041	0.249984345	0.079277071	-0.058052616	0.143245103	0.310337288	0.094883529	0.169387035	0.469315776	0.153392349	0.999739884	0.906103253	Bacteria.Actinobacteria.Coriobacteriia.Coriobacteriales.Coriobacteriaceae	LMNA
243750	ENSG00000160789	rs2485667	0.361287606	0.18783513	0.316005573	0.812662408	-0.110063986	0.327812115	0.051622127	-0.027060624	0.119713294	0.246287927	0.051086033	0.113720301	0.156997966	0.067990482	0.905635856	0.992937443	Bacteria.Proteobacteria.Gammaproteobacteria.Pasteurellales.Pasteurellaceae	LMNA
243751	ENSG00000160789	rs2485667	0.445310868	0.155903621	0.706511144	0.882512399	-0.09388375	0.318343812	0.031674728	-0.024587179	0.122255938	0.221745548	0.083750296	0.16571856	0.188754949	0.053074495	0.800073267	0.917221068	Bacteria.Actinobacteria.Actinobacteria	LMNA
243752	ENSG00000160789	rs2485667	0.411735235	0.112983846	0.58964546	0.366460915	-0.09710505	0.331782664	-0.027717753	-0.084371744	0.117537735	0.206508898	0.051136138	0.092769991	0.189060743	0.041978089	0.922176117	0.92489976	Bacteria.Firmicutes.Clostridia.Clostridiales.Ruminococcaceae.Ruminococcaceae_UCG_002	LMNA
243753	ENSG00000160789	rs2485667	0.459795991	0.482948448	0.573586847	0.791816986	-0.286231379	0.483612152	0.039367856	-0.035358175	0.384924811	0.685376202	0.069598935	0.133406693	0.947182516	0.615813212	0.997675757	0.945794414	Bacteria.Bacteroidetes	LMNA
243754	ENSG00000160789	rs2485667	0.695775833	0.991198501	0.323059611	0.168894133	-0.046520703	0.003462888	-0.060099405	0.238732746	0.118443152	0.312710574	0.060355347	0.17159617	0.251178333	0.231902623	0.997117901	0.9453081	Bacteria.Firmicutes.Clostridia.Clostridiales.Lachnospiraceae.Eubacterium_hallii_group	LMNA
243755	ENSG00000160789	rs2485667	0.394342435	0.506638251	0.044544766	0.115738151	0.127909956	-0.3147421	0.107310759	-0.239793283	0.149173456	0.471326085	0.052382826	0.150414158	0.334112924	0.227481296	0.999858829	0.929555963	Bacteria.Proteobacteria.Betaproteobacteria.Neisseriales.Neisseriaceae.Eikenella	LMNA
243756	ENSG00000160789	rs2485667	0.219564834	0.252779995	0.293801684	0.725606471	-0.391046828	0.444806352	0.062298439	-0.028263956	0.315451415	0.385492062	0.05886232	0.080182262	0.780721078	0.457002457	0.999973618	0.994138314	Bacteria.Bacteroidetes.Bacteroidia.Bacteroidales.Bacteroidaceae.Bacteroides	LMNA
243757	ENSG00000160789	rs2485667	0.403602195	0.827224407	0.058287254	0.281995881	0.132550783	0.072891738	0.176307257	-0.170724628	0.157668559	0.332619975	0.091468636	0.157371788	0.36165222	0.322634785	0.998820086	0.961415255	Bacteria.Firmicutes.Clostridia.Clostridiales.Family_XIII	LMNA
243758	ENSG00000160789	rs2485667	0.588111361	0.329461117	0.875246338	0.2400061	-0.074353153	0.215886636	0.007871082	-0.07704671	0.136608361	0.219715719	0.049937669	0.064972788	0.338255724	0.145775697	0.963245596	0.99789802	Bacteria.Verrucomicrobia	LMNA
243759	ENSG00000160789	rs2485667	0.368748154	0.091721755	0.527253973	0.245904477	-0.173421051	0.771644325	-0.052541844	0.216769415	0.191601502	0.45080837	0.082662006	0.185126942	0.457230599	0.112533129	0.99032513	0.845162576	Bacteria.Firmicutes.Clostridia.Clostridiales.Ruminococcaceae.Ruminococcaceae_UCG_013	LMNA
243760	ENSG00000160789	rs2485667	0.781244758	0.106478039	0.170787143	0.62709958	-0.033057506	0.386718388	0.094192395	0.079291507	0.118549175	0.236246079	0.068008847	0.162438938	0.309884815	0.039476233	0.88760533	0.997132292	Bacteria.Firmicutes.Bacilli.Bacillales	LMNA
243761	ENSG00000160789	rs2485667	0.469332357	0.513609222	0.753337609	0.217214345	-0.106121451	0.158509698	-0.019647693	-0.120793507	0.145805579	0.241325348	0.062260366	0.09694026	0.34696681	0.211158848	0.609774685	0.874056968	Bacteria.Firmicutes.Clostridia.Clostridiales.Christensenellaceae	LMNA
243762	ENSG00000160789	rs2485667	0.813239703	0.360446224	0.124825128	0.796816497	0.032014758	0.266291891	0.090821638	-0.036320532	0.134963612	0.289127417	0.05840985	0.140489858	0.372351801	0.143394408	0.979221309	0.998719086	Bacteria.Firmicutes.Bacilli.Bacillales.Family_XI.Gemella	LMNA
243763	ENSG00000160789	rs2485667	0.784332129	0.331438248	0.040232911	0.159598966	0.034449232	0.206066684	-0.098667982	0.11689398	0.125355536	0.210587112	0.047136137	0.082162311	0.369551599	0.131576956	0.535067713	0.878187094	Bacteria.Proteobacteria.Betaproteobacteria.Burkholderiales.Alcaligenaceae	LMNA
243764	ENSG00000160789	rs2485667	0.891031369	0.231785899	0.08428454	0.127745627	-0.01622485	0.248224188	-0.109289493	0.189905933	0.117967012	0.20564474	0.062337602	0.123095511	0.293737295	0.074532335	0.58587656	0.890509239	Bacteria.Firmicutes.Clostridia.Clostridiales.Lachnospiraceae.Dorea	LMNA
243765	ENSG00000160789	rs2485667	0.86704144	0.234059925	0.002249605	0.126345287	0.018970732	0.25594991	-0.141806005	0.119239609	0.112866601	0.213091199	0.044577451	0.077000785	0.385842504	0.095768026	0.254051995	0.77789307	Bacteria.Firmicutes.Clostridia.Clostridiales.Lachnospiraceae.Roseburia	LMNA
243766	ENSG00000160789	rs2485667	0.888161887	0.210511615	0.740033899	0.173104706	0.070024112	-3.578554626	-0.027861206	0.663979197	0.495980589	2.829674514	0.083609776	0.482042842	0.997454612	0.812487091	0.997650199	0.999159905	Bacteria.Firmicutes.Clostridia.Clostridiales	LMNA
243767	ENSG00000160789	rs2485667	0.337024852	0.14358806	0.448595947	0.594086485	-0.126772772	0.389676556	-0.03893803	0.05916534	0.131070769	0.263217466	0.051074866	0.110472586	0.229841558	0.057128356	0.925651563	0.979585985	Bacteria.Firmicutes.Erysipelotrichia.Erysipelotrichales.Erysipelotrichaceae.Erysipelatoclostridium	LMNA
243768	ENSG00000160789	rs2485667	0.462611447	0.136483599	0.664289324	0.910386128	-0.086407338	0.313730577	-0.022499775	-0.008816564	0.116936256	0.208089337	0.051606291	0.078029068	0.179950298	0.050914604	0.998277807	0.999325446	Bacteria.Bacteroidetes.Bacteroidia.Bacteroidales.Porphyromonadaceae.Parabacteroides	LMNA
243769	ENSG00000160789	rs2485667	0.422676484	0.371662431	0.662147147	0.866381692	-0.119872096	0.349664492	-0.022573951	0.018748455	0.148561912	0.388695829	0.051426133	0.110988093	0.300761006	0.207640197	0.743870775	0.934731911	Bacteria.Firmicutes.Clostridia.Clostridiales.Lachnospiraceae.Lachnospiraceae_UCG_010	LMNA
243770	ENSG00000160789	rs2485667	0.585442392	0.176233372	0.059970479	0.913578416	0.074935532	0.29419076	0.084691238	0.007899706	0.136697407	0.215157945	0.044238655	0.072508148	0.377259974	0.085329161	0.935426336	0.99999132	Bacteria.Firmicutes.Clostridia.Clostridiales.Clostridiaceae_1	LMNA
243771	ENSG00000160789	rs2485667	0.580611917	0.09098643	0.263993491	0.421138395	-0.063551195	0.356599663	-0.056377542	-0.060858231	0.11444973	0.207849003	0.050035825	0.075173082	0.215448497	0.032653287	0.954900767	0.876400804	Bacteria.Bacteroidetes.Bacteroidia.Bacteroidales.Rikenellaceae.Alistipes	LMNA
243772	ENSG00000160789	rs2485667	0.968805386	0.830353352	0.540129719	0.416497412	-0.006612675	0.075636528	-0.043196701	0.139636018	0.168443434	0.351614294	0.070139092	0.170760006	0.520917046	0.369814469	0.99759175	0.986746924	Bacteria.Firmicutes.Clostridia.Clostridiales.Lachnospiraceae.Lachnospiraceae_UCG_008	LMNA
243773	ENSG00000160789	rs2485667	0.932993487	0.547617341	0.277492835	0.199771864	-0.010963046	0.146331197	0.048129723	-0.098823808	0.129885491	0.242070839	0.043948109	0.076289592	0.327943207	0.152316188	0.955858825	0.955241023	Bacteria.Firmicutes.Clostridia.Clostridiales.Lachnospiraceae.Tyzzerella	LMNA
243774	ENSG00000160789	rs2485667	0.709757943	0.596134639	0.099526234	0.149564225	0.051829874	0.124696121	-0.088446367	0.150775297	0.138650845	0.234132276	0.052929576	0.103388846	0.390656939	0.211423657	0.517730724	0.970296561	Bacteria.Proteobacteria.Betaproteobacteria.Burkholderiales	LMNA
243775	ENSG00000160789	rs2485667	0.172905996	0.135918886	0.119293671	0.765427982	-0.177944204	0.321274983	0.063234271	0.018730668	0.129125276	0.212781085	0.040058421	0.062516101	0.157254678	0.056220216	0.999492402	0.999741582	Bacteria.Proteobacteria.Gammaproteobacteria.Enterobacteriales.Enterobacteriaceae.Escherichia_Shigella	LMNA
243776	ENSG00000160789	rs2485667	0.987650611	0.489690781	0.497010503	0.576204029	0.002610575	0.20306236	0.045483534	-0.056008079	0.168012913	0.292283051	0.066590092	0.099699123	0.560909571	0.224406226	0.775125232	0.996502544	Bacteria.Firmicutes.Clostridia.Clostridiales.Family_XI	LMNA
243777	ENSG00000160789	rs2485667	0.29835406	0.540799601	0.103492317	0.748967472	0.228296888	0.186847556	-0.07876878	0.024099115	0.217765161	0.303890745	0.047699839	0.07499065	0.450096196	0.406287024	0.889709313	0.927689864	Bacteria.Firmicutes.Clostridia.Clostridiales.Ruminococcaceae.Faecalibacterium	LMNA
243778	ENSG00000160789	rs2485667	0.684747628	0.241893948	0.091177067	0.66824204	0.056129286	0.245373605	0.115612273	-0.041206475	0.137633247	0.207762247	0.067426815	0.095713396	0.340982845	0.097847924	0.945687051	0.870737421	Bacteria.Firmicutes.Bacilli.Lactobacillales.Carnobacteriaceae.Granulicatella	LMNA
243779	ENSG00000160789	rs2485667	0.494429874	0.119768616	0.807598819	0.714679425	-0.079745503	0.35901804	-0.019500193	-0.052161408	0.116051784	0.227732998	0.07974906	0.142060501	0.203032168	0.037913618	0.999276643	0.988728768	Bacteria.Firmicutes.Clostridia.Clostridiales.Ruminococcaceae.Ruminiclostridium_5	LMNA
243780	ENSG00000160789	rs2485667	0.198890207	0.094369517	0.053737236	0.359518608	-0.155087196	0.346899137	-0.104679496	0.106930492	0.119485911	0.204348623	0.053282639	0.115874756	0.123343668	0.029659594	0.218809113	0.923797363	Bacteria.Firmicutes.Clostridia.Clostridiales.Lachnospiraceae.Lachnospira	LMNA
243781	ENSG00000160789	rs2485667	0.891258983	0.210748728	0.219759057	0.816977734	0.019004168	0.265083232	0.086516897	-0.02260719	0.138465846	0.209719853	0.069821589	0.097288	0.409397959	0.08543144	0.991744893	0.894057871	Bacteria.Firmicutes.Bacilli.Lactobacillales.Carnobacteriaceae	LMNA
243782	ENSG00000160789	rs2485667	0.523254974	0.145751786	0.839273833	0.656165721	-0.100445663	0.371974595	-0.009393634	0.031870215	0.156504269	0.252639845	0.046129445	0.071254682	0.387437707	0.090608617	0.884356293	0.998607976	Bacteria.Firmicutes.Clostridia.Clostridiales.Lachnospiraceae.Tyzzerella_4	LMNA
243783	ENSG00000160789	rs2485667	0.339164251	0.986516801	0.508788889	0.320521094	-0.167104862	0.006203864	0.036123843	0.129491776	0.173542565	0.365694054	0.054371187	0.12935765	0.408500937	0.405256794	0.9994853	0.999502343	Bacteria.Firmicutes.Clostridia.Clostridiales.Lachnospiraceae.Ruminococcus_gnavus_group	LMNA
243784	ENSG00000160789	rs2485667	0.333157312	0.515546085	0.040314486	0.003436209	0.152323251	-0.163050328	0.120004313	-0.239351475	0.156223236	0.249388108	0.057353217	0.078809674	0.366547386	0.230379548	0.999985325	0.999758873	Bacteria.Firmicutes.Clostridia.Clostridiales.Ruminococcaceae.Ruminococcaceae_UCG_014	LMNA
243785	ENSG00000160789	rs2485667	0.463333249	0.120606361	0.428355302	0.486854036	-0.085418487	0.356883322	0.037663733	-0.066221753	0.115785485	0.226900741	0.047257144	0.094696003	0.212641338	0.035696698	0.733382328	0.903004347	Bacteria.Firmicutes.Clostridia.Clostridiales.Lachnospiraceae.Lachnospiraceae_NK4A136_group	LMNA
243786	ENSG00000160789	rs2485667	0.771546695	0.166181219	0.89046276	0.589406687	-0.057833225	0.427451652	0.009452343	0.052085723	0.198353574	0.305258855	0.068366678	0.096030534	0.555668102	0.151826408	0.997594253	0.968019235	Bacteria.Firmicutes.Erysipelotrichia.Erysipelotrichales.Erysipelotrichaceae.Faecalitalea	LMNA
243787	ENSG00000160789	rs2485667	0.370734252	0.256487654	0.577998177	0.441168784	-0.108311371	0.247862645	-0.035802236	-0.109615564	0.120166797	0.216510684	0.064032672	0.141445293	0.200483181	0.080275048	0.998043854	0.98261409	Bacteria.Firmicutes.Clostridia.Clostridiales.Ruminococcaceaencultured	LMNA
243788	ENSG00000160789	rs2485667	0.181352052	0.302565243	0.226803461	0.965374862	-0.240598244	0.324644671	0.099966021	-0.005618486	0.178077624	0.312400749	0.08192698	0.128931201	0.262758779	0.177636902	0.936753811	0.935865371	Bacteria.Firmicutes.Bacilli	LMNA
243789	ENSG00000160789	rs2485667	0.850566198	0.339753819	0.764403342	0.423683171	-0.038500649	0.229616665	0.022177205	-0.09693121	0.203547746	0.238755975	0.07368748	0.120392812	0.595852509	0.233517123	0.961285176	0.997513341	Bacteria.Firmicutes.Clostridia.Clostridiales.Lachnospiraceae.Eubacterium_xylanophilum_group	LMNA
243790	ENSG00000160789	rs2485667	0.812933147	0.571944607	0.233298639	0.217914713	0.035773632	0.137081666	-0.067450065	0.130958328	0.150557878	0.241311188	0.056063214	0.105259847	0.46360695	0.214804164	0.686215209	0.932765875	Bacteria.Proteobacteria.Betaproteobacteria	LMNA
243791	ENSG00000160789	rs2485667	0.86016637	0.579990017	0.576897559	0.357480187	-0.02605926	0.148672375	-0.029663615	0.100107456	0.147341952	0.267304542	0.052900125	0.10801889	0.442218358	0.196809481	0.707218286	0.940799143	Bacteria.Firmicutes.Clostridia.Clostridiales.Lachnospiraceae.Lachnoclostridium	LMNA
243792	ENSG00000160789	rs2485667	0.436552502	0.709135758	0.047675701	0.030996159	0.120423607	-0.102227687	-0.14250243	0.316945986	0.153825276	0.272857321	0.070600388	0.143737848	0.341463998	0.363114773	0.733163554	0.648017577	Bacteria.Firmicutes.Erysipelotrichia.Erysipelotrichales.Erysipelotrichaceae	LMNA
243793	ENSG00000160789	rs2485667	0.160362173	0.253557878	0.21261366	0.875929623	-0.272286232	0.37003648	0.066178146	-0.01518036	0.191739592	0.321224037	0.052573428	0.096845879	0.323503679	0.178569111	0.996566686	0.997858307	Bacteria.Proteobacteria.Gammaproteobacteria	LMNA
243794	ENSG00000160789	rs2485667	0.96697692	0.138879064	0.289558701	0.569731705	-0.005718627	0.372697059	0.064866404	0.062349312	0.137599561	0.248735546	0.060747475	0.109125991	0.443635086	0.066117588	0.884808892	0.907101516	Bacteria.Proteobacteria.Gammaproteobacteria.Pseudomonadales.Pseudomonadaceae.Pseudomonas	LMNA
243795	ENSG00000160789	rs2485667	0.264273925	0.784290874	0.345494362	0.778739952	-0.374943597	0.167645227	0.073646924	0.042998259	0.332964806	0.60991589	0.077500927	0.152405658	0.708558391	0.657208491	0.999330493	0.997562661	Bacteria.Proteobacteria	LMNA
243796	ENSG00000160789	rs2485667	0.460990284	0.483391667	0.575008428	0.792364908	-0.285431327	0.483123688	0.039219886	-0.035263549	0.384876681	0.685380518	0.069595954	0.133409223	0.946328743	0.618239881	0.997187614	0.942773127	Bacteria.Bacteroidetes.Bacteroidia.Bacteroidales	LMNA
243797	ENSG00000160789	rs2485667	0.284992494	0.174488279	0.377348886	0.596685706	-0.149584162	0.300231803	0.037094955	0.034053147	0.138753361	0.218677566	0.041732552	0.064035186	0.239974006	0.089151983	0.997282517	0.999171204	Bacteria.Proteobacteria.Gammaproteobacteria.Enterobacteriales.Enterobacteriaceae	LMNA
243798	ENSG00000160789	rs2485667	0.783518188	0.872952381	0.80400003	0.061225102	-0.049693781	0.039860667	0.016006246	-0.145713705	0.180130583	0.248288763	0.064233252	0.076495952	0.509454433	0.438567308	0.999878354	0.926549467	Bacteria.Bacteroidetes.Bacteroidia.Bacteroidales.Porphyromonadaceae.Barnesiella	LMNA
243799	ENSG00000160789	rs2485667	0.481374844	0.150429442	0.405313649	0.783674574	-0.081922257	0.305261014	-0.045959795	0.026345922	0.115682494	0.209774029	0.054869517	0.095569841	0.222704058	0.05201071	0.995339941	0.95533137	Bacteria.Proteobacteria.Deltaproteobacteria.Desulfovibrionales.Desulfovibrionaceae.Bilophila	LMNA
243800	ENSG00000160789	rs2485667	0.944717721	0.186534392	0.881059857	0.126007573	-0.030063653	-2.021572525	-0.012461554	0.449510804	0.43188644	1.514290094	0.082957912	0.290015116	0.958782493	0.626796674	0.999826541	0.999832315	Bacteria.Firmicutes.Clostridia.Clostridiales.Lachnospiraceae	LMNA
243801	ENSG00000160803	rs7517202	0.973276591	0.806937523	0.514784501	0.09734778	0.008214299	-0.048258046	0.073009269	-0.142606991	0.244267281	0.196668882	0.111465968	0.084779064	0.348387804	0.164129625	0.5455396	0.840489048	Bacteria.Firmicutes.Clostridia.Clostridiales.Lachnospiraceae.Lachnospira	UBQLN4
243802	ENSG00000160803	rs7517202	0.594116106	0.859317584	0.13345288	0.199474006	0.158991723	-0.038771312	-0.211246973	0.127555322	0.296890716	0.217880563	0.139011848	0.098403576	0.416700244	0.270692544	0.981698993	0.960931845	Bacteria.Firmicutes.Bacilli.Lactobacillales.Streptococcaceae	UBQLN4
243803	ENSG00000160803	rs7517202	0.77741549	0.859092254	0.392087283	0.352920666	0.098612451	-0.047144591	0.112090474	-0.094333648	0.34739109	0.264507084	0.130099089	0.100822356	0.506198664	0.309355706	0.996596763	0.999791394	Bacteria.Firmicutes.Clostridia.Clostridiales.Ruminococcaceae.Ruminococcaceae_UCG_005	UBQLN4
243804	ENSG00000160803	rs7517202	0.634387034	0.870694929	0.014551988	0.132738189	0.116032621	0.031148001	0.227293294	-0.10652005	0.24284161	0.190601093	0.090535612	0.069964617	0.289321043	0.265938064	0.425873039	0.970562572	Bacteria.Firmicutes.Negativicutes.Selenomonadales.Acidaminococcaceae.Phascolarctobacterium	UBQLN4
243805	ENSG00000160803	rs7517202	0.25178695	0.128954744	0.263720206	0.161390122	-0.433391226	0.42266199	-0.18415074	0.183809805	0.374805616	0.274850781	0.163341848	0.129759014	0.360960174	0.12029796	0.99792254	0.986607256	Bacteria.Firmicutes.Clostridia.Clostridiales.Family_XIII.Family_XIII_AD3011_group	UBQLN4
243806	ENSG00000160803	rs7517202	0.700276026	0.609838144	0.934245677	0.937212174	-0.149226903	0.152257034	-0.013442807	0.009425096	0.385945275	0.296920199	0.162304842	0.119184747	0.5415553	0.342223348	0.998891856	0.999590371	Bacteria.Firmicutes.Bacilli.Bacillales.Staphylococcaceae.Staphylococcus	UBQLN4
243807	ENSG00000160803	rs7517202	0.643481131	0.850675065	0.351780603	0.419764804	0.189381023	-0.053928628	0.147618123	-0.090291189	0.40726564	0.285323789	0.15739638	0.111198294	0.556868123	0.396982759	0.998832683	0.968981908	Bacteria.Firmicutes.Clostridia.Clostridiales.Ruminococcaceae.Eubacterium_coprostanoligenes_group	UBQLN4
243808	ENSG00000160803	rs7517202	0.540734836	0.617354815	0.277408277	0.244745757	0.259911241	-0.151647384	0.187573289	-0.145337697	0.422654429	0.302078669	0.171246103	0.123814822	0.444007586	0.344543832	0.77143411	0.799182339	Bacteria.Firmicutes.Clostridia.Clostridiales.Ruminococcaceae.Ruminiclostridium_9	UBQLN4
243809	ENSG00000160803	rs7517202	0.415857972	0.323405139	0.352665827	0.3780982	-0.204198851	0.189858609	0.132926952	-0.096725564	0.249369416	0.190804386	0.141994605	0.108990276	0.179158655	0.095113148	0.997117901	0.950206352	Bacteria.Firmicutes.Clostridia.Clostridiales.Lachnospiraceae.Eubacterium_hallii_group	UBQLN4
243810	ENSG00000160803	rs7517202	0.51605977	0.43549965	0.159023682	0.551609874	-0.15054613	0.140284941	0.150579635	-0.050256274	0.230545589	0.178782895	0.105691123	0.083975361	0.216176337	0.105891164	0.998525812	0.997174658	Bacteria.Proteobacteria.Deltaproteobacteria.Desulfovibrionales.Desulfovibrionaceae	UBQLN4
243811	ENSG00000160803	rs7517202	0.156979777	0.29186357	0.142508893	0.45138806	-0.489624524	0.293810554	-0.18304898	0.076912283	0.341953876	0.276483178	0.123306512	0.101511892	0.208928603	0.159984574	0.7770984	0.973937772	Bacteria.Firmicutes.Erysipelotrichia.Erysipelotrichales.Erysipelotrichaceae.Clostridium_innocuum_group	UBQLN4
243812	ENSG00000160803	rs7517202	0.831230418	0.670130763	0.645606637	0.566911775	-0.059066252	0.08721551	-0.056567851	0.04895467	0.276032898	0.203817181	0.122434798	0.085058325	0.328757786	0.152792855	0.996483444	0.97562022	Bacteria.Bacteroidetes.Bacteroidia.Bacteroidales.Porphyromonadaceae	UBQLN4
243813	ENSG00000160803	rs7517202	0.792339849	0.74896125	0.909736123	0.827764536	-0.092192818	0.087817144	0.017682921	-0.025524524	0.348741196	0.273258816	0.155366951	0.116844889	0.56251858	0.292936917	0.886089142	0.993316498	Bacteria.Firmicutes.Clostridia.Clostridiales.Lachnospiraceae.Lachnospiraceae_ND3007_group	UBQLN4
243814	ENSG00000160803	rs7517202	0.882274682	0.788053973	0.637601326	0.595284626	-0.042762158	0.061254919	0.086968155	-0.075969543	0.287632296	0.226912133	0.183757486	0.142312111	0.429294734	0.220354228	0.999672451	0.998587032	Bacteria.Firmicutes.Clostridia.Clostridiales.Ruminococcaceae.Butyricicoccus	UBQLN4
243815	ENSG00000160803	rs7517202	0.968251519	0.55138452	0.455941258	0.96207891	0.012083938	0.145584651	0.090250055	-0.004520101	0.302439144	0.243125532	0.120328142	0.094704304	0.523910719	0.265776393	0.83555609	0.998791778	Bacteria.Firmicutes.Clostridia.Clostridiales.Ruminococcaceae.Ruminococcus_2	UBQLN4
243816	ENSG00000160803	rs7517202	0.231465188	0.41413564	0.013776347	0.026584502	0.354388714	-0.182671876	0.335693198	-0.222853993	0.293394268	0.222254224	0.132593561	0.098209765	0.229426596	0.182400453	0.287644209	0.642720577	Bacteria.Firmicutes.Clostridia.Clostridiales.Christensenellaceae.Christensenellaceae_R_7_group	UBQLN4
243817	ENSG00000160803	rs7517202	0.316388997	0.53185573	0.32513377	0.764182259	-0.281473634	0.139971644	0.118590516	-0.027535074	0.27877304	0.222694907	0.119611057	0.091401449	0.307834788	0.276589385	0.99759175	0.986746924	Bacteria.Firmicutes.Clostridia.Clostridiales.Lachnospiraceae.Lachnospiraceae_UCG_008	UBQLN4
243818	ENSG00000160803	rs7517202	0.303481405	0.144858312	0.291301409	0.12616903	-0.292290054	0.314177381	-0.198618434	0.212346097	0.281804231	0.212903729	0.186685476	0.1370608	0.244510273	0.066919776	0.999005033	0.870684181	Bacteria.Actinobacteria.Coriobacteriia.Coriobacteriales	UBQLN4
243819	ENSG00000160803	rs7517202	0.306619466	0.243214358	0.048778578	0.080772851	-0.243305799	0.218532415	-0.267261608	0.171934199	0.236116819	0.185560259	0.133083702	0.096927501	0.166669305	0.074939441	0.88760533	0.997132292	Bacteria.Firmicutes.Bacilli.Bacillales	UBQLN4
243820	ENSG00000160803	rs7517202	0.096033484	0.223611573	0.01265678	0.035014098	0.617748566	-0.355250087	-0.502430045	0.331336535	0.365772858	0.289125052	0.195929522	0.1538771	0.158052746	0.175641312	0.70717952	0.6578098	Bacteria.Firmicutes.Erysipelotrichia.Erysipelotrichales	UBQLN4
243821	ENSG00000160803	rs7517202	0.977780705	0.745859261	0.230350107	0.511914824	0.007152411	0.063221281	0.11597994	-0.047298723	0.255820021	0.194236984	0.095786583	0.071720793	0.347161653	0.195852308	0.886764336	0.870301047	Bacteria.Proteobacteria.Betaproteobacteria.Burkholderiales.Alcaligenaceae.Parasutterella	UBQLN4
243822	ENSG00000160803	rs7517202	0.368143754	0.16184919	0.318362781	0.165545285	-0.226636429	0.303175948	0.102973704	-0.11865956	0.25007787	0.214262561	0.10240577	0.08461003	0.274001556	0.078119468	0.647035132	0.903160679	Bacteria.Firmicutes.Clostridia.Clostridiales.Lachnospiraceae.Lachnoclostridium	UBQLN4
243823	ENSG00000160803	rs7517202	0.574869883	0.435177512	0.571663309	0.63783693	-0.133807575	0.146438137	-0.071878891	0.046201067	0.237356218	0.186493183	0.126438962	0.097688082	0.217358815	0.123520345	0.987817466	0.997201293	Bacteria.Firmicutes.Clostridia.Clostridiales.Lachnospiraceae.Coprococcus_1	UBQLN4
243824	ENSG00000160803	rs7517202	0.634027862	0.403392978	0.181566318	0.534896533	-0.110223615	0.15069404	0.104952399	-0.038387639	0.230439393	0.179169711	0.077718671	0.061531498	0.243843118	0.109649171	0.65409372	0.993577312	Bacteria.Proteobacteria.Betaproteobacteria.Burkholderiales.Alcaligenaceae.Sutterella	UBQLN4
243825	ENSG00000160803	rs7517202	0.749967107	0.956237703	0.263729764	0.283946529	0.098020878	-0.012491519	0.116694968	-0.079174007	0.306280256	0.226757644	0.103510618	0.073280584	0.492344879	0.400131501	0.981446852	0.925873833	Bacteria.Proteobacteria.Gammaproteobacteria.Enterobacteriales.Enterobacteriaceae.Citrobacter	UBQLN4
243826	ENSG00000160803	rs7517202	0.211224947	0.170871877	0.180376827	0.233165257	-0.386517976	0.314387596	-0.205397501	0.152340509	0.306115698	0.227039936	0.151679689	0.126586012	0.258001078	0.110263558	0.998820086	0.961415255	Bacteria.Firmicutes.Clostridia.Clostridiales.Family_XIII	UBQLN4
243827	ENSG00000160803	rs7517202	0.85532914	0.768430283	0.046329547	0.224729531	0.044472845	0.056051229	0.186268236	-0.084519446	0.242955614	0.189578398	0.091704251	0.06895538	0.379891334	0.211961285	0.802542187	0.939460788	Bacteria.Firmicutes.Negativicutes.Selenomonadales.Acidaminococcaceae	UBQLN4
243828	ENSG00000160803	rs7517202	0.933516641	0.733371601	0.533746644	0.551039209	-0.02387704	0.070902397	0.093035937	-0.061438541	0.28511634	0.207250114	0.148707014	0.102512815	0.352068803	0.183565009	0.944382312	0.998755611	Bacteria.Actinobacteria.Actinobacteria.Bifidobacteriales.Bifidobacteriaceae	UBQLN4
243829	ENSG00000160803	rs7517202	0.664183357	0.467745425	0.925568241	0.794850043	-0.137126121	0.165392428	-0.011855879	0.023618323	0.314411515	0.22642824	0.126415173	0.090461133	0.388383231	0.220656586	0.849706078	0.940986664	Bacteria.Bacteroidetes.Bacteroidia.Bacteroidales.Porphyromonadaceae.Odoribacter	UBQLN4
243830	ENSG00000160803	rs7517202	0.780221691	0.828945531	0.170245521	0.457746479	0.077245537	0.047832541	0.150825719	-0.065388617	0.27569004	0.220501753	0.108759379	0.08753286	0.364377231	0.271283584	0.813115076	0.989115288	Bacteria.Firmicutes.Clostridia.Clostridiales.Ruminococcaceae.Ruminococcaceae_UCG_003	UBQLN4
243831	ENSG00000160803	rs7517202	0.659290228	0.499748964	0.56633432	0.741456528	-0.104827472	0.123746547	0.07135573	-0.033447476	0.236670665	0.182333732	0.12379512	0.100947283	0.257898015	0.145452448	0.999670759	0.996530704	Bacteria.Firmicutes.Clostridia.Clostridiales.Ruminococcaceae.Flavonifractor	UBQLN4
243832	ENSG00000160803	rs7517202	0.325581394	0.194028359	0.06094867	0.036580276	-0.232993338	0.239960901	0.179204666	-0.157001458	0.23521754	0.182852772	0.093974617	0.073555132	0.205581485	0.083168652	0.484755874	0.681093925	Bacteria.Firmicutes.Clostridia.Clostridiales.Lachnospiraceae.Roseburia	UBQLN4
243833	ENSG00000160803	rs7517202	0.961148481	0.654469045	0.806346093	0.970603213	-0.020440122	0.129510412	0.039770143	0.00437824	0.4179935	0.28803414	0.161572409	0.118350181	0.735395744	0.488530878	0.867566397	0.943399909	Bacteria.Firmicutes.Clostridia.Clostridiales.Ruminococcaceae.Anaerotruncus	UBQLN4
243834	ENSG00000160803	rs7517202	0.322574362	0.523837516	0.154350188	0.637842309	-0.246852577	0.128332194	-0.155769412	0.039531944	0.247653471	0.200235821	0.1080889	0.08358815	0.224508923	0.154312959	0.858670885	0.979585985	Bacteria.Firmicutes.Erysipelotrichia.Erysipelotrichales.Erysipelotrichaceae.Erysipelatoclostridium	UBQLN4
243835	ENSG00000160803	rs7517202	0.757539963	0.948698865	0.338350777	0.404787313	0.102695058	-0.016190784	0.10144513	-0.068666851	0.331256415	0.250671028	0.105174758	0.081886243	0.472832716	0.360080496	0.811797432	0.941770524	Bacteria.Bacteroidetes.Bacteroidia.Bacteroidales.Prevotellaceae.Prevotella_9	UBQLN4
243836	ENSG00000160803	rs7517202	0.768926268	0.460931818	0.620619345	0.941334241	-0.075170935	0.151038921	0.050899699	0.006342672	0.25480785	0.203634778	0.102341463	0.085853164	0.388405962	0.162132847	0.935102973	0.915384011	Bacteria.Proteobacteria.Gammaproteobacteria.Pseudomonadales.Pseudomonadaceae.Pseudomonas	UBQLN4
243837	ENSG00000160803	rs7517202	0.47721922	0.413058745	0.443256726	0.54550891	-0.175965225	0.157140117	-0.073896613	0.04726193	0.246133179	0.190747452	0.095793666	0.077772794	0.210726612	0.11104819	0.763453677	0.843146258	Bacteria.Firmicutes.Negativicutes.Selenomonadales.Veillonellaceae.Dialister	UBQLN4
243838	ENSG00000160803	rs7517202	0.664864595	0.752741151	0.906567556	0.704591698	-0.130261451	0.074722196	-0.014865706	-0.037330639	0.299319397	0.236191733	0.126164815	0.098031549	0.366590305	0.226277692	0.86279109	0.983121182	Bacteria.Firmicutes.Clostridia.Clostridiales.Lachnospiraceae.Eubacterium_eligens_group	UBQLN4
243839	ENSG00000160803	rs7517202	0.140430364	0.289437211	0.035311581	0.093671643	0.613710947	-0.332879369	0.330940318	-0.20800956	0.411222089	0.311662774	0.153952125	0.122267164	0.303484423	0.22495704	0.8927069	0.752278517	Bacteria.Firmicutes.Clostridia.Clostridiales.Ruminococcaceae.Ruminococcaceae_UCG_013	UBQLN4
243840	ENSG00000160803	rs7517202	0.435852391	0.285241992	0.560987824	0.414437809	-0.225523346	0.239909852	-0.060422957	0.065617731	0.287635008	0.22265524	0.103396769	0.079888109	0.204567389	0.092142057	0.955858825	0.966245262	Bacteria.Firmicutes.Clostridia.Clostridiales.Lachnospiraceae.Tyzzerella	UBQLN4
243841	ENSG00000160803	rs7517202	0.685547195	0.650545278	0.960727585	0.893569297	-0.139930305	0.114508634	-0.005861103	-0.011717884	0.344042789	0.251605454	0.118571943	0.087242452	0.44140349	0.329332716	0.999539454	0.92426646	Bacteria.Firmicutes.Negativicutes.Selenomonadales.Veillonellaceae.Megasphaera	UBQLN4
243842	ENSG00000160803	rs7517202	0.818318129	0.681428283	0.388851773	0.191760046	-0.054513512	0.075859659	-0.093760343	0.103412809	0.236356582	0.183962079	0.108079311	0.078395802	0.297461835	0.171525395	0.876131463	0.781630317	Bacteria.Fusobacteria.Fusobacteriia.Fusobacteriales.Fusobacteriaceae.Fusobacterium	UBQLN4
243843	ENSG00000160803	rs7517202	0.538254183	0.444175139	0.090911078	0.261539817	-0.142661921	0.138988506	0.167560697	-0.08085351	0.230570789	0.180538686	0.097641773	0.071387045	0.204470572	0.115717283	0.888487289	0.848377089	Bacteria.Bacteroidetes.Bacteroidia.Bacteroidales.Rikenellaceae.Alistipes	UBQLN4
243844	ENSG00000160803	rs7517202	0.798467069	0.809642581	0.540280269	0.414143545	0.121536628	-0.079663627	0.094755597	-0.089782083	0.474048606	0.329365866	0.153913349	0.109238418	0.512536497	0.39212273	0.998896274	0.99087052	Bacteria.Proteobacteria.Deltaproteobacteria.Desulfovibrionales.Desulfovibrionaceae.Desulfovibrio	UBQLN4
243845	ENSG00000160803	rs7517202	0.560900178	0.42478825	0.731965371	0.601085039	-0.150870965	0.154304482	-0.039656162	0.046335134	0.258115001	0.192112865	0.115283443	0.088188293	0.227989852	0.119200985	0.99935717	0.960853802	Bacteria.Firmicutes.Erysipelotrichia.Erysipelotrichales.Erysipelotrichaceae.Erysipelotrichaceae_UCG_003	UBQLN4
243846	ENSG00000160803	rs7517202	0.72288761	0.920696665	0.169334217	0.348854855	0.101029717	0.022903107	-0.197796311	0.104928269	0.283678204	0.229160156	0.142320922	0.111196822	0.390047471	0.348972739	0.883537401	0.907452992	Bacteria.Firmicutes.Clostridia.Clostridiales.Lachnospiraceae.Blautia	UBQLN4
243847	ENSG00000160803	rs7517202	0.569230595	0.84177492	0.115672772	0.187943417	0.168676237	-0.043483675	-0.220148122	0.131176648	0.294839255	0.216958629	0.138066153	0.098578592	0.387963459	0.266518007	0.976314705	0.967025883	Bacteria.Firmicutes.Bacilli.Lactobacillales.Streptococcaceae.Streptococcus	UBQLN4
243848	ENSG00000160803	rs7517202	0.789354189	0.957596206	0.953718384	0.555706224	-0.094865426	-0.015308906	0.007843185	-0.06170638	0.353641797	0.286813675	0.134618358	0.10418139	0.580472988	0.433081855	0.970853663	0.997513341	Bacteria.Firmicutes.Clostridia.Clostridiales.Lachnospiraceae.Eubacterium_xylanophilum_group	UBQLN4
243849	ENSG00000160803	rs7517202	0.643416769	0.946051841	0.502207481	0.75547164	0.32832479	-0.041535902	-0.088364191	0.035551338	0.705928325	0.611473681	0.130952216	0.113673246	0.959460813	0.722115083	0.997675757	0.944715108	Bacteria.Bacteroidetes	UBQLN4
243850	ENSG00000160803	rs7517202	0.593961956	0.402629493	0.662659897	0.384952705	-0.125263122	0.153058886	-0.042742048	0.064776771	0.233810218	0.181684671	0.097529461	0.074055195	0.212210163	0.120605487	0.998277807	0.999325446	Bacteria.Bacteroidetes.Bacteroidia.Bacteroidales.Porphyromonadaceae.Parabacteroides	UBQLN4
243851	ENSG00000160803	rs7517202	0.893622498	0.703840366	0.601853156	0.609099035	-0.038544206	0.079631902	0.076996154	-0.051655238	0.287115247	0.208558795	0.146855077	0.100525821	0.354000051	0.163287891	0.889537299	0.992476603	Bacteria.Actinobacteria.Actinobacteria.Bifidobacteriales.Bifidobacteriaceae.Bifidobacterium	UBQLN4
243852	ENSG00000160803	rs7517202	0.693590126	0.623011984	0.196033947	0.750680085	0.108608986	0.103453006	-0.165642376	0.031418601	0.274442776	0.209443489	0.126796887	0.098462569	0.437704888	0.250975437	0.381370015	0.968472113	Bacteria.Firmicutes.Clostridia.Clostridiales.Lachnospiraceae.Anaerostipes	UBQLN4
243853	ENSG00000160803	rs7517202	0.634399047	0.771006497	0.161347675	0.241835733	0.144340281	-0.074956911	0.147477649	-0.108229688	0.302096692	0.256459332	0.104099923	0.091628572	0.338785941	0.273840472	0.959024967	0.998439902	Bacteria.Verrucomicrobia.Verrucomicrobiae.Verrucomicrobiales.Verrucomicrobiaceae.Akkermansia	UBQLN4
243854	ENSG00000160803	rs7517202	0.537341987	0.442862272	0.089724574	0.255408904	-0.143007971	0.139485016	0.168106668	-0.081706917	0.230610624	0.180660187	0.097591575	0.071208493	0.203273587	0.113265379	0.882590235	0.863647932	Bacteria.Bacteroidetes.Bacteroidia.Bacteroidales.Rikenellaceae	UBQLN4
243855	ENSG00000160803	rs7517202	0.26419768	0.233137551	0.073618088	0.16424243	-0.274445386	0.225193291	0.214837116	-0.135382192	0.243679126	0.187111178	0.118149333	0.096232353	0.153362769	0.08635475	0.920183094	0.863366315	Bacteria.Firmicutes.Clostridia.Clostridiales.Lachnospiraceae.Fusicatenibacter	UBQLN4
243856	ENSG00000160803	rs7517202	0.256134202	0.129364613	0.214823679	0.106651572	-0.324727611	0.329254658	-0.230131552	0.223112383	0.283440198	0.214342834	0.183716792	0.136368187	0.221344021	0.064147782	0.999739884	0.859864217	Bacteria.Actinobacteria.Coriobacteriia.Coriobacteriales.Coriobacteriaceae	UBQLN4
243857	ENSG00000160803	rs7517202	0.845043405	0.717392587	0.372340921	0.176377961	-0.046520293	0.067197444	-0.096397592	0.107093674	0.237071851	0.184849694	0.107311076	0.07835008	0.29919129	0.181975901	0.871838555	0.774996859	Bacteria.Fusobacteria.Fusobacteriia.Fusobacteriales	UBQLN4
243858	ENSG00000160803	rs7517202	0.085099742	0.196094879	0.011841269	0.320554743	-0.428049526	0.243524435	0.223935037	-0.065946622	0.244810336	0.186440226	0.086469074	0.065882932	0.090514323	0.087190175	0.436152386	0.928325786	Bacteria.Proteobacteria.Betaproteobacteria.Burkholderiales.Alcaligenaceae	UBQLN4
243859	ENSG00000160803	rs7517202	0.332395442	0.353833991	0.412102368	0.540939056	-0.35385926	0.261622574	-0.120523868	0.069454498	0.36234362	0.280152771	0.145999496	0.113000538	0.398607277	0.241513198	0.997947728	0.9977362	Bacteria.Actinobacteria.Actinobacteria.Micrococcales	UBQLN4
243860	ENSG00000160803	rs7517202	0.746634333	0.648449735	0.620002121	0.483397882	0.269111202	-0.300173268	-0.09196712	0.106762913	0.829421588	0.655339733	0.184586889	0.151460725	0.835551258	0.618480469	0.999330493	0.996754281	Bacteria.Proteobacteria	UBQLN4
243861	ENSG00000160803	rs7517202	0.164220075	0.367943375	0.019434404	0.06854592	0.496740445	-0.272195851	-0.337696876	0.204969481	0.353073985	0.300223174	0.140907622	0.110665582	0.233643571	0.183706146	0.480349025	0.811561689	Bacteria.Firmicutes.Negativicutes.Selenomonadales.Veillonellaceae	UBQLN4
243862	ENSG00000160803	rs7517202	0.462538511	0.481653988	0.289574988	0.242697518	0.383349506	-0.279455905	-0.200168811	0.157852786	0.518707338	0.394872267	0.187464748	0.133887472	0.59224743	0.409948144	0.863603681	0.856433681	Bacteria.Firmicutes.Negativicutes.Selenomonadales	UBQLN4
243863	ENSG00000160803	rs7517202	0.778701991	0.866739772	0.430814846	0.418510576	0.106055762	-0.048421978	0.104257695	-0.083980543	0.375844277	0.287428708	0.131516053	0.103146479	0.557338449	0.403328412	0.997594253	0.968019235	Bacteria.Firmicutes.Erysipelotrichia.Erysipelotrichales.Erysipelotrichaceae.Faecalitalea	UBQLN4
243864	ENSG00000160803	rs7517202	0.179842877	0.055576775	0.204871981	0.055069634	-0.541980866	0.566683595	-0.212040077	0.235326239	0.399738856	0.29071116	0.165573877	0.1204653	0.299953746	0.071712709	0.99991226	0.908539609	Bacteria.Actinobacteria.Coriobacteriia.Coriobacteriales.Coriobacteriaceae.Collinsella	UBQLN4
243865	ENSG00000160803	rs7517202	0.157952215	0.313058815	0.089064271	0.474938943	-0.387970939	0.21257192	0.180576263	-0.057810456	0.271604123	0.209077289	0.104609829	0.08044438	0.190241969	0.148233241	0.800498479	0.997216401	Bacteria.Firmicutes.Clostridia.Clostridiales.Ruminococcaceae.Subdoligranulum	UBQLN4
243866	ENSG00000160803	rs7517202	0.877339034	0.985491949	0.680293924	0.755206738	0.086786386	-0.009166297	-0.044718951	0.030454132	0.560084288	0.502146119	0.10803716	0.097266309	0.94623329	0.739063369	0.999973618	0.994138314	Bacteria.Bacteroidetes.Bacteroidia.Bacteroidales.Bacteroidaceae.Bacteroides	UBQLN4
243867	ENSG00000160803	rs7517202	0.41392391	0.332871492	0.407586899	0.468535918	-0.211127681	0.187738155	-0.11124991	0.072776659	0.256758914	0.192430251	0.133465082	0.09981179	0.215685663	0.098689609	0.998043854	0.98261409	Bacteria.Firmicutes.Clostridia.Clostridiales.Ruminococcaceaencultured	UBQLN4
243868	ENSG00000160803	rs7517202	0.473505599	0.899137825	0.002888061	0.028505494	0.170771763	-0.022344638	-0.311056879	0.159113837	0.236859835	0.175600647	0.100449269	0.07102775	0.196630337	0.240429047	0.914489909	0.900777386	Bacteria.Proteobacteria.Gammaproteobacteria.Pasteurellales.Pasteurellaceae.Haemophilus	UBQLN4
243869	ENSG00000160803	rs7517202	0.735649538	0.496963444	0.503334205	0.795673499	-0.082074052	0.129530167	0.076021679	-0.023135145	0.242055919	0.18961761	0.112959704	0.088975938	0.259955727	0.108339052	0.990263512	0.938789979	Bacteria.Proteobacteria.Gammaproteobacteria.Pseudomonadales	UBQLN4
243870	ENSG00000160803	rs7517202	0.317978142	0.606491244	0.216518315	0.415308072	0.699535262	-0.278011756	-0.182559509	0.093379031	0.695120114	0.537112077	0.146284939	0.113900207	0.885973816	0.70848496	0.999135888	0.994263135	Bacteria.Firmicutes.Clostridia.Clostridiales.Ruminococcaceae	UBQLN4
243871	ENSG00000160803	rs7517202	0.46489367	0.394604623	0.151638559	0.510077399	-0.170712264	0.154157574	0.161606747	-0.057881766	0.232214844	0.179884711	0.111389814	0.087386158	0.201667779	0.103628857	0.997604342	0.996621608	Bacteria.Proteobacteria.Deltaproteobacteria	UBQLN4
243872	ENSG00000160803	rs7517202	0.355850146	0.521181761	0.509482589	0.969401697	-0.323046836	0.15840364	-0.085326511	-0.003625343	0.347389765	0.245577839	0.128638943	0.094148312	0.330981532	0.234231861	0.779309598	0.996502544	Bacteria.Firmicutes.Clostridia.Clostridiales.Family_XI	UBQLN4
243873	ENSG00000160803	rs7517202	0.072957355	0.430608497	0.051892936	0.330374328	1.825819759	-0.657967998	-0.340473588	0.140577117	1.001743187	0.829621605	0.171920712	0.143342877	0.997454612	0.843690006	0.997650199	0.999159905	Bacteria.Firmicutes.Clostridia.Clostridiales	UBQLN4
243874	ENSG00000160803	rs7517202	0.757193413	0.653731964	0.445004036	0.443997479	-0.075257306	0.088254663	-0.123853897	0.089273495	0.242394373	0.195832813	0.161174052	0.115916113	0.268335933	0.166567406	0.745499411	0.9138367	Bacteria.Actinobacteria.Actinobacteria	UBQLN4
243875	ENSG00000160803	rs7517202	0.62762139	0.938839422	0.214621087	0.482218834	0.154269303	0.019358233	-0.131884127	0.060649034	0.316520931	0.251320567	0.105237622	0.085808287	0.53765789	0.393729675	0.9994853	0.999502343	Bacteria.Firmicutes.Clostridia.Clostridiales.Lachnospiraceae.Ruminococcus_gnavus_group	UBQLN4
243876	ENSG00000160803	rs7517202	0.226916749	0.336007481	0.122641026	0.610085269	-0.318539556	0.194852804	-0.160517354	0.04129577	0.261122934	0.20103217	0.102623505	0.080587721	0.17647477	0.125620773	0.945687051	0.866774619	Bacteria.Firmicutes.Bacilli.Lactobacillales.Carnobacteriaceae.Granulicatella	UBQLN4
243877	ENSG00000160803	rs7517202	0.598991202	0.84208956	0.832174187	0.613323087	-0.142908608	0.045520918	-0.018191848	-0.038717356	0.270433029	0.227582048	0.085501065	0.076247569	0.399061012	0.294090885	0.99714486	0.996602117	Bacteria.Firmicutes.Clostridia.Clostridiales.Clostridiaceae_1.Clostridium_sensu_stricto_1	UBQLN4
243878	ENSG00000160803	rs7517202	0.73546654	0.82683127	0.14533092	0.03627938	-0.077132164	0.03951872	0.189493642	-0.198974222	0.227317485	0.179915913	0.128564717	0.093064441	0.339391117	0.183415944	0.448726601	0.629872379	Bacteria.Firmicutes.Clostridia.Clostridiales.Peptostreptococcaceae	UBQLN4
243879	ENSG00000160803	rs7517202	0.599825499	0.900560523	0.871324515	0.467435315	-0.136805555	0.027026994	-0.013050627	-0.052649321	0.259477463	0.215453465	0.080253779	0.072028436	0.382302493	0.274049391	0.994141038	0.99999132	Bacteria.Firmicutes.Clostridia.Clostridiales.Clostridiaceae_1	UBQLN4
243880	ENSG00000160803	rs7517202	0.966375263	0.546827919	0.806160616	0.705112569	-0.017476218	0.17289827	0.03821952	0.041841923	0.412977821	0.285455335	0.155121103	0.110082206	0.655211532	0.336933062	0.949374291	0.966332496	Bacteria.Firmicutes.Clostridia.Clostridiales.Ruminococcaceae.Ruminococcaceae_NK4A214_group	UBQLN4
243881	ENSG00000160803	rs7517202	0.250802781	0.366875327	0.134561926	0.606037428	-0.297533819	0.180473478	-0.163523389	0.043099411	0.256774212	0.198610318	0.107919742	0.083161943	0.191868216	0.129898513	0.991744893	0.885295755	Bacteria.Firmicutes.Bacilli.Lactobacillales.Carnobacteriaceae	UBQLN4
243882	ENSG00000160803	rs7517202	0.035137678	0.126211224	0.012062609	0.284268209	-0.602829858	0.319079572	0.267465087	-0.081224922	0.280158459	0.205976284	0.103559658	0.075229521	0.061350685	0.067889027	0.408631248	0.986443695	Bacteria.Proteobacteria.Betaproteobacteria.Burkholderiales	UBQLN4
243883	ENSG00000160803	rs7517202	0.097249515	0.228467471	0.012883127	0.036291321	0.614945313	-0.351050437	-0.501641253	0.329529126	0.365471932	0.288746029	0.196141632	0.154137925	0.15857907	0.176301798	0.68358258	0.648017577	Bacteria.Firmicutes.Erysipelotrichia.Erysipelotrichales.Erysipelotrichaceae	UBQLN4
243884	ENSG00000160803	rs7517202	0.2719002	0.18364173	0.041812513	0.035768835	-0.262797774	0.246630621	0.222561679	-0.17616456	0.237159734	0.18351377	0.107184724	0.08216193	0.149032323	0.066297373	0.999694213	0.726027015	Bacteria.Firmicutes.Clostridia.Clostridiales.Lachnospiraceaencultured	UBQLN4
243885	ENSG00000160803	rs7517202	0.434259658	0.86826274	0.002471325	0.028566955	0.186718815	-0.029208253	-0.313701136	0.15826469	0.2373149	0.17540129	0.099603594	0.070677058	0.175957368	0.2319024	0.893190239	0.931468627	Bacteria.Proteobacteria.Gammaproteobacteria.Pasteurellales.Pasteurellaceae	UBQLN4
243886	ENSG00000160803	rs7517202	0.682458445	0.849007522	0.842813811	0.313002167	-0.101635439	0.037083118	0.022371538	-0.086530819	0.24731624	0.194004804	0.112368974	0.085098232	0.343396166	0.16321586	0.682885588	0.906139728	Bacteria.Firmicutes.Clostridia.Clostridiales.Peptostreptococcaceae.Intestinibacter	UBQLN4
243887	ENSG00000160803	rs7517202	0.64690389	0.949405996	0.505427667	0.758732436	0.324765159	-0.038942313	-0.087694498	0.035061782	0.705694525	0.611356232	0.130947948	0.113673849	0.959504824	0.72502753	0.997187614	0.941674949	Bacteria.Bacteroidetes.Bacteroidia.Bacteroidales	UBQLN4
243888	ENSG00000160803	rs7517202	0.027832173	0.176374066	0.017033792	0.110414723	2.040792621	-0.975507223	-0.437999409	0.228349062	0.906967807	0.713677743	0.1788532	0.141093781	0.916708493	0.626332537	0.999826541	0.999832315	Bacteria.Firmicutes.Clostridia.Clostridiales.Lachnospiraceae	UBQLN4
243889	ENSG00000160803	rs7517202	0.911618515	0.812186063	0.746304538	0.752738585	-0.038919009	0.067196804	0.042139415	-0.032226108	0.349267747	0.281659568	0.129701963	0.101863422	0.589861452	0.378081934	0.981084248	0.998600531	Bacteria.Firmicutes.Clostridia.Clostridiales.Ruminococcaceae.Ruminiclostridium_6	UBQLN4
243890	ENSG00000160803	rs7517202	0.870639738	0.739412207	0.028354988	0.246466845	0.038598733	0.060629288	-0.229845918	0.088715838	0.236091982	0.181494023	0.102501191	0.07585693	0.394946075	0.178668877	0.977260763	0.917260592	Bacteria.Firmicutes.Negativicutes.Selenomonadales.Veillonellaceae.Veillonella	UBQLN4
243891	ENSG00000160803	rs7517202	0.981726903	0.776718564	0.489071832	0.610492738	-0.006670414	0.066676891	0.071155155	-0.04117966	0.29011591	0.234135274	0.102272624	0.080453062	0.473947623	0.349642274	0.68045269	0.906217772	Bacteria.Firmicutes.Clostridia.Clostridiales.Lachnospiraceae.Lachnospiraceae_UCG_010	UBQLN4
243892	ENSG00000160803	rs7517202	0.339761358	0.357705398	0.203300602	0.16881191	0.559322231	-0.38035772	-0.199844249	0.151952276	0.581593781	0.410610735	0.155502745	0.109198772	0.665796394	0.3551339	0.998803525	0.997226571	Bacteria.Firmicutes.Clostridia.Clostridiales.Lachnospiraceae.Eubacterium_rectale_group	UBQLN4
243893	ENSG00000160803	rs7517202	0.386388233	0.605859383	0.113837181	0.155829192	0.311104214	-0.129173362	-0.240468753	0.14545804	0.356748369	0.249121504	0.150034445	0.10130173	0.376047206	0.277659053	0.933709887	0.933837527	Bacteria.Firmicutes.Bacilli	UBQLN4
243894	ENSG00000160803	rs7517202	0.653392309	0.446720281	0.5805618	0.982673737	-0.105390447	0.137838713	-0.067311769	-0.002002507	0.233610722	0.180053948	0.12120608	0.091855257	0.237552757	0.125503046	0.741906997	0.986151901	Bacteria.Firmicutes.Clostridia.Clostridiales.Lachnospiraceae.Dorea	UBQLN4
243895	ENSG00000160803	rs7517202	0.860778351	0.662242645	0.641573568	0.824367778	-0.049727302	0.097170536	-0.039829244	0.017065723	0.282412754	0.221432809	0.085162398	0.076586827	0.41049792	0.191438456	0.999492402	0.999741582	Bacteria.Proteobacteria.Gammaproteobacteria.Enterobacteriales.Enterobacteriaceae.Escherichia_Shigella	UBQLN4
243896	ENSG00000160803	rs7517202	0.227883946	0.410910709	0.013161577	0.025764311	0.356715435	-0.183654038	0.337658296	-0.223762669	0.293033629	0.22190466	0.13244961	0.098050687	0.225463233	0.177560567	0.289012423	0.626140548	Bacteria.Firmicutes.Clostridia.Clostridiales.Christensenellaceae	UBQLN4
243897	ENSG00000160803	rs7517202	0.074832681	0.213266041	0.060570652	0.539194055	-0.585178737	0.294693983	0.219178117	-0.050993196	0.323205106	0.234449695	0.114763636	0.082606963	0.113837571	0.106124549	0.574727522	0.986016011	Bacteria.Proteobacteria.Betaproteobacteria	UBQLN4
243898	ENSG00000160803	rs7517202	0.070436307	0.403944181	0.051841613	0.317128729	2.129198145	-0.832820646	-0.384179473	0.167119131	1.157602592	0.991361199	0.193946081	0.165770875	0.999435429	0.968047532	0.999968393	0.999515331	Bacteria.Firmicutes	UBQLN4
243899	ENSG00000160803	rs7517202	0.988123625	0.895266409	0.416465202	0.347396441	-0.004036705	0.028212566	-0.14874426	0.117536718	0.270144702	0.213473655	0.181885782	0.124179682	0.405600039	0.243581862	0.772297594	0.932621675	Bacteria.Actinobacteria	UBQLN4
243900	ENSG00000160803	rs7517202	0.053314714	0.049687065	0.015121565	0.024414093	-0.560500777	0.451728255	-0.255083052	0.183201482	0.284780268	0.22586917	0.102212778	0.079506042	0.120834412	0.046642922	0.999858829	0.852542293	Bacteria.Proteobacteria.Betaproteobacteria.Neisseriales.Neisseriaceae.Eikenella	UBQLN4
243901	ENSG00000160803	rs7517202	0.518346703	0.364820018	0.133101535	0.521778976	-0.148403372	0.161691897	0.158241501	-0.04852713	0.228512087	0.177175162	0.10403553	0.075341343	0.233082925	0.105189728	0.995339941	0.95533137	Bacteria.Proteobacteria.Deltaproteobacteria.Desulfovibrionales.Desulfovibrionaceae.Bilophila	UBQLN4
243902	ENSG00000160803	rs7517202	0.835589139	0.953880432	0.979137642	0.630109657	-0.08621245	-0.019895484	0.003873989	-0.057020517	0.413740557	0.34268205	0.147575434	0.117844463	0.524303	0.463535968	0.999878354	0.997130715	Bacteria.Bacteroidetes.Bacteroidia.Bacteroidales.Porphyromonadaceae.Barnesiella	UBQLN4
243903	ENSG00000160803	rs7517202	0.563535906	0.444757582	0.778896979	0.721444663	-0.189787085	0.196920171	0.026982663	-0.028833155	0.326896283	0.256117644	0.09570878	0.080521832	0.362999208	0.181104329	0.997282517	0.999171204	Bacteria.Proteobacteria.Gammaproteobacteria.Enterobacteriales.Enterobacteriaceae	UBQLN4
243904	ENSG00000160803	rs7517202	0.122714136	0.156113548	0.031940736	0.114140285	-0.412959475	0.304727733	-0.250606453	0.144470929	0.26406979	0.212370529	0.11430954	0.09021606	0.121135606	0.076667393	0.979221309	0.998719086	Bacteria.Firmicutes.Bacilli.Bacillales.Family_XI.Gemella	UBQLN4
243905	ENSG00000160803	rs7517202	0.649295569	0.773321463	0.168644019	0.242041212	0.137563472	-0.073993499	0.145265367	-0.108443678	0.301107089	0.25582413	0.104351553	0.091850243	0.358105804	0.274533491	0.947613107	0.99789802	Bacteria.Verrucomicrobia	UBQLN4
243906	ENSG00000160803	rs7517202	0.40532373	0.333323088	0.022143866	0.188099553	-0.188129698	0.16897841	0.204919942	-0.089040922	0.224605189	0.173364695	0.087421834	0.066937788	0.193939379	0.080188485	0.56523496	0.903004347	Bacteria.Firmicutes.Clostridia.Clostridiales.Lachnospiraceae.Lachnospiraceae_NK4A136_group	UBQLN4
243907	ENSG00000160803	rs7517202	0.78639253	0.588838367	0.194034099	0.269534777	-0.064398841	0.098742192	0.137773673	-0.088564565	0.236656321	0.181772944	0.104986381	0.079527084	0.291902798	0.156156131	0.890867366	0.894618517	Bacteria.Firmicutes.Clostridia.Clostridiales.Ruminococcaceae.Ruminococcaceae_UCG_002	UBQLN4
243908	ENSG00000160803	rs7517202	0.630218661	0.516844146	0.346416363	0.466414968	-0.113242015	0.118898091	-0.092278871	0.054871158	0.234112303	0.182421884	0.097294993	0.074895643	0.230813002	0.147244811	0.968802863	0.995347009	Bacteria.Bacteroidetes.Bacteroidia.Bacteroidales.Prevotellaceae	UBQLN4
243909	ENSG00000160803	rs7517202	0.539843555	0.836875296	0.744895293	0.605457918	-0.192677413	0.049504765	-0.031118331	-0.037392574	0.312631547	0.239478222	0.095231434	0.072034246	0.393661326	0.303037883	0.880544813	0.998607976	Bacteria.Firmicutes.Clostridia.Clostridiales.Lachnospiraceae.Tyzzerella_4	UBQLN4
243910	ENSG00000160803	rs7517202	0.765901601	0.777429852	0.900893612	0.704754327	-0.102075914	0.072498839	0.015010894	-0.036185047	0.341402528	0.25541522	0.120067988	0.095078166	0.541381874	0.302516025	0.999985325	0.999758873	Bacteria.Firmicutes.Clostridia.Clostridiales.Ruminococcaceae.Ruminococcaceae_UCG_014	UBQLN4
243911	ENSG00000160803	rs7517202	0.810281556	0.924331064	0.557873105	0.776115008	0.108716899	0.031986531	-0.069308835	0.026490658	0.451029516	0.335468339	0.117663154	0.092763924	0.62916358	0.38631108	0.996566686	0.997858307	Bacteria.Proteobacteria.Gammaproteobacteria	UBQLN4
243912	ENSG00000160803	rs7517202	0.999534507	0.877929396	0.631316855	0.370388277	-0.000194375	-0.040587834	0.059401239	-0.087896923	0.33189151	0.263214597	0.123199963	0.097446922	0.552389395	0.38311148	0.717373145	0.966402494	Bacteria.Firmicutes.Clostridia.Clostridiales.Ruminococcaceae.Ruminococcus_1	UBQLN4
243913	ENSG00000160803	rs7517202	0.63074642	0.451031024	0.167772728	0.100642314	-0.111893503	0.135360519	-0.203489592	0.18703682	0.231682449	0.1785127	0.145873535	0.112306177	0.239856827	0.109102488	0.999276643	0.988728768	Bacteria.Firmicutes.Clostridia.Clostridiales.Ruminococcaceae.Ruminiclostridium_5	UBQLN4
243914	ENSG00000160803	rs7517202	0.897353769	0.967146159	0.598686103	0.654329287	0.052872309	0.013567198	-0.050269909	0.034386979	0.408247736	0.328131669	0.095048692	0.07644431	0.67713015	0.54215949	0.966841971	0.916877402	Bacteria.Firmicutes.Clostridia.Clostridiales.Ruminococcaceae.Faecalibacterium	UBQLN4
243915	ENSG00000160803	rs7517202	0.479189717	0.736120897	0.097672862	0.152144635	0.219042691	-0.076391743	-0.230200098	0.139791393	0.307768696	0.22571588	0.136988395	0.096474302	0.380397975	0.261681593	0.967792983	0.950973549	Bacteria.Firmicutes.Bacilli.Lactobacillales	UBQLN4
243916	ENSG00000160856	rs945635	0.32264143	0.073714887	0.143177301	0.726799053	-0.189580203	0.31869234	0.088966943	-0.021684475	0.190221845	0.175324691	0.060032432	0.061796952	0.334270778	0.077994485	0.981446852	0.946234759	Bacteria.Proteobacteria.Gammaproteobacteria.Enterobacteriales.Enterobacteriaceae.Citrobacter	FCRL3
243917	ENSG00000160856	rs945635	0.012377415	0.005613823	0.473467172	0.544651517	-0.395540383	0.369586583	-0.048574152	0.03490098	0.153734471	0.129008827	0.067366302	0.057309298	0.020214417	0.004285448	0.99935717	0.960853802	Bacteria.Firmicutes.Erysipelotrichia.Erysipelotrichales.Erysipelotrichaceae.Erysipelotrichaceae_UCG_003	FCRL3
